## Supplemental Table 1 for "Cross-border transmissions of delta substrain AY.29 during Olympic and Paralympic Games": Supplemental Table 1.csv (part 198 of 515)

gisaid_epi_isl	strain	date	region	country	originating_lab	submitting_lab	authors
EPI_ISL_2289390	France/ARA-HCL021088513801/2021	2021-05-11	Europe	France	CERBALLIANCE VILLON	CNR Virus des Infections Respiratoires - France SUD	Antonin Bal et al
EPI_ISL_2289391	France/ARA-HCL021088514101/2021	2021-05-11	Europe	France	CERBALLIANCE VILLON	CNR Virus des Infections Respiratoires - France SUD	Antonin Bal et al
EPI_ISL_2289392	France/ARA-HCL021088514301/2021	2021-05-11	Europe	France	CERBALLIANCE VILLON	CNR Virus des Infections Respiratoires - France SUD	Antonin Bal et al
EPI_ISL_2289393	France/ARA-HCL021088514501/2021	2021-05-11	Europe	France	CERBALLIANCE VILLON	CNR Virus des Infections Respiratoires - France SUD	Antonin Bal et al
EPI_ISL_2289394	France/ARA-HCL021088514801/2021	2021-05-11	Europe	France	CERBALLIANCE VILLON	CNR Virus des Infections Respiratoires - France SUD	Antonin Bal et al
EPI_ISL_2289395	France/ARA-HCL021088515001/2021	2021-05-11	Europe	France	CERBALLIANCE VILLON	CNR Virus des Infections Respiratoires - France SUD	Antonin Bal et al
EPI_ISL_2289396	France/ARA-HCL021088515301/2021	2021-05-11	Europe	France	CERBALLIANCE VILLON	CNR Virus des Infections Respiratoires - France SUD	Antonin Bal et al
EPI_ISL_2289397	France/ARA-HCL021088515401/2021	2021-05-11	Europe	France	CERBALLIANCE VILLON	CNR Virus des Infections Respiratoires - France SUD	Antonin Bal et al
EPI_ISL_2289398	France/ARA-HCL021088515501/2021	2021-05-11	Europe	France	CERBALLIANCE VILLON	CNR Virus des Infections Respiratoires - France SUD	Antonin Bal et al
EPI_ISL_2289399	France/ARA-HCL021088515601/2021	2021-05-11	Europe	France	CERBALLIANCE VILLON	CNR Virus des Infections Respiratoires - France SUD	Antonin Bal et al
EPI_ISL_2289400	France/ARA-HCL021088519401/2021	2021-05-12	Europe	France	CNR Virus des Infections Respiratoires - France SUD	CNR Virus des Infections Respiratoires - France SUD	Antonin Bal et al
EPI_ISL_2289403	France/ARA-HCL021088803001/2021	2021-05-13	Europe	France	CH GIVORS	CNR Virus des Infections Respiratoires - France SUD	Antonin Bal et al
EPI_ISL_2289404	France/ARA-HCL021088824001/2021	2021-05-13	Europe	France	CNR Virus des Infections Respiratoires - France SUD	CNR Virus des Infections Respiratoires - France SUD	Antonin Bal et al
EPI_ISL_2289405	France/ARA-HCL021088835501/2021	2021-05-13	Europe	France	CNR Virus des Infections Respiratoires - France SUD	CNR Virus des Infections Respiratoires - France SUD	Antonin Bal et al
EPI_ISL_2289407	France/ARA-HCL021089074001/2021	2021-05-14	Europe	France	CENTRE HOSPITALIER MOULINS YZEURE	CNR Virus des Infections Respiratoires - France SUD	Antonin Bal et al
EPI_ISL_2289408	France/ARA-HCL021089074901/2021	2021-05-11	Europe	France	UNILIANS DECINES	CNR Virus des Infections Respiratoires - France SUD	Antonin Bal et al
EPI_ISL_2289409	France/ARA-HCL021089080601/2021	2021-05-11	Europe	France	CENTRE HOSPITALIER MOULINS YZEURE	CNR Virus des Infections Respiratoires - France SUD	Antonin Bal et al
EPI_ISL_2289410	France/ARA-HCL021089081601/2021	2021-05-11	Europe	France	UNILIANS DECINES	CNR Virus des Infections Respiratoires - France SUD	Antonin Bal et al
EPI_ISL_2289411	France/ARA-HCL021089082801/2021	2021-05-11	Europe	France	CENTRE HOSPITALIER MOULINS YZEURE	CNR Virus des Infections Respiratoires - France SUD	Antonin Bal et al
EPI_ISL_2289412	France/ARA-HCL021089084401/2021	2021-05-11	Europe	France	UNILIANS DECINES	CNR Virus des Infections Respiratoires - France SUD	Antonin Bal et al
EPI_ISL_2289414	France/ARA-HCL021089086501/2021	2021-05-11	Europe	France	CH METROPOLE SAVOIE	CNR Virus des Infections Respiratoires - France SUD	Antonin Bal et al
EPI_ISL_2289418	France/ARA-HCL021089091201/2021	2021-05-11	Europe	France	UNILIANS DECINES	CNR Virus des Infections Respiratoires - France SUD	Antonin Bal et al
EPI_ISL_2289422	France/ARA-HCL021089095301/2021	2021-05-11	Europe	France	UNILIANS DECINES	CNR Virus des Infections Respiratoires - France SUD	Antonin Bal et al
EPI_ISL_2289425	France/ARA-HCL021089099801/2021	2021-05-11	Europe	France	UNILIANS DECINES	CNR Virus des Infections Respiratoires - France SUD	Antonin Bal et al
EPI_ISL_2289430	France/ARA-HCL021089109101/2021	2021-05-11	Europe	France	UNILIANS DECINES	CNR Virus des Infections Respiratoires - France SUD	Antonin Bal et al
EPI_ISL_2289433	France/ARA-HCL021089113901/2021	2021-05-11	Europe	France	UNILIANS DECINES	CNR Virus des Infections Respiratoires - France SUD	Antonin Bal et al
EPI_ISL_2289437	France/ARA-HCL021089117601/2021	2021-05-11	Europe	France	UNILIANS DECINES	CNR Virus des Infections Respiratoires - France SUD	Antonin Bal et al
EPI_ISL_2289441	France/ARA-HCL021089123801/2021	2021-05-11	Europe	France	UNILIANS DECINES	CNR Virus des Infections Respiratoires - France SUD	Antonin Bal et al
EPI_ISL_2289447	France/ARA-HCL021089129501/2021	2021-05-11	Europe	France	UNILIANS DECINES	CNR Virus des Infections Respiratoires - France SUD	Antonin Bal et al
EPI_ISL_2289451	France/ARA-HCL021089136901/2021	2021-05-11	Europe	France	UNILIANS DECINES	CNR Virus des Infections Respiratoires - France SUD	Antonin Bal et al
EPI_ISL_2289453	France/ARA-HCL021089139301/2021	2021-05-11	Europe	France	UNILIANS DECINES	CNR Virus des Infections Respiratoires - France SUD	Antonin Bal et al
EPI_ISL_2289454	France/ARA-HCL021089142401/2021	2021-05-11	Europe	France	UNILIANS DECINES	CNR Virus des Infections Respiratoires - France SUD	Antonin Bal et al
EPI_ISL_2289457	France/ARA-HCL021089145401/2021	2021-05-11	Europe	France	UNILIANS DECINES	CNR Virus des Infections Respiratoires - France SUD	Antonin Bal et al
EPI_ISL_2289459	France/ARA-HCL021089148901/2021	2021-05-11	Europe	France	UNILIANS DECINES	CNR Virus des Infections Respiratoires - France SUD	Antonin Bal et al
EPI_ISL_2289461	France/ARA-HCL021089151801/2021	2021-05-11	Europe	France	UNILIANS DECINES	CNR Virus des Infections Respiratoires - France SUD	Antonin Bal et al
EPI_ISL_2289464	France/ARA-HCL021089155701/2021	2021-05-11	Europe	France	UNILIANS DECINES	CNR Virus des Infections Respiratoires - France SUD	Antonin Bal et al
EPI_ISL_2289467	France/ARA-HCL021089158601/2021	2021-05-11	Europe	France	UNILIANS DECINES	CNR Virus des Infections Respiratoires - France SUD	Antonin Bal et al
EPI_ISL_2289471	France/ARA-HCL021089163401/2021	2021-05-11	Europe	France	UNILIANS DECINES	CNR Virus des Infections Respiratoires - France SUD	Antonin Bal et al
EPI_ISL_2289474	France/ARA-HCL021089168501/2021	2021-05-11	Europe	France	UNILIANS DECINES	CNR Virus des Infections Respiratoires - France SUD	Antonin Bal et al
EPI_ISL_2289475	France/ARA-HCL021089170301/2021	2021-05-11	Europe	France	DYOMEDEA NEOLAB	CNR Virus des Infections Respiratoires - France SUD	Antonin Bal et al
EPI_ISL_2289476	France/ARA-HCL021089173201/2021	2021-05-11	Europe	France	UNILIANS DECINES	CNR Virus des Infections Respiratoires - France SUD	Antonin Bal et al
EPI_ISL_2289477	France/ARA-HCL021089176601/2021	2021-05-14	Europe	France	UNILIANS DECINES	CNR Virus des Infections Respiratoires - France SUD	Antonin Bal et al
EPI_ISL_2289478	France/ARA-HCL021089176901/2021	2021-05-14	Europe	France	CNR Virus des Infections Respiratoires - France SUD	CNR Virus des Infections Respiratoires - France SUD	Antonin Bal et al
EPI_ISL_2289480	France/ARA-HCL021089178601/2021	2021-05-11	Europe	France	UNILIANS DECINES	CNR Virus des Infections Respiratoires - France SUD	Antonin Bal et al
EPI_ISL_2289482	France/ARA-HCL021089181601/2021	2021-05-11	Europe	France	UNILIANS DECINES	CNR Virus des Infections Respiratoires - France SUD	Antonin Bal et al
EPI_ISL_2289485	France/ARA-HCL021089185101/2021	2021-05-11	Europe	France	UNILIANS DECINES	CNR Virus des Infections Respiratoires - France SUD	Antonin Bal et al
EPI_ISL_2289487	France/ARA-HCL021089187001/2021	2021-05-11	Europe	France	DYOMEDEA NEOLAB	CNR Virus des Infections Respiratoires - France SUD	Antonin Bal et al
EPI_ISL_2289488	France/ARA-HCL021089187901/2021	2021-05-11	Europe	France	UNILIANS DECINES	CNR Virus des Infections Respiratoires - France SUD	Antonin Bal et al
EPI_ISL_2289489	France/ARA-HCL021089188701/2021	2021-05-11	Europe	France	UNILIANS DECINES	CNR Virus des Infections Respiratoires - France SUD	Antonin Bal et al
EPI_ISL_2289490	France/ARA-HCL021089188901/2021	2021-05-11	Europe	France	DYOMEDEA NEOLAB	CNR Virus des Infections Respiratoires - France SUD	Antonin Bal et al
EPI_ISL_2289492	France/ARA-HCL021089191001/2021	2021-05-11	Europe	France	DYOMEDEA NEOLAB	CNR Virus des Infections Respiratoires - France SUD	Antonin Bal et al
EPI_ISL_2289494	France/ARA-HCL021089196201/2021	2021-05-11	Europe	France	DYOMEDEA NEOLAB	CNR Virus des Infections Respiratoires - France SUD	Antonin Bal et al
EPI_ISL_2289497	France/ARA-HCL021089200301/2021	2021-05-11	Europe	France	DYOMEDEA NEOLAB	CNR Virus des Infections Respiratoires - France SUD	Antonin Bal et al
EPI_ISL_2289498	France/ARA-HCL021089203101/2021	2021-05-11	Europe	France	DYOMEDEA NEOLAB	CNR Virus des Infections Respiratoires - France SUD	Antonin Bal et al
EPI_ISL_2289499	France/ARA-HCL021089204901/2021	2021-05-12	Europe	France	CENTRE HOSPITALIER LUCIEN HUSSEL	CNR Virus des Infections Respiratoires - France SUD	Antonin Bal et al
EPI_ISL_2289501	France/ARA-HCL021089210201/2021	2021-05-14	Europe	France	CNR Virus des Infections Respiratoires - France SUD	CNR Virus des Infections Respiratoires - France SUD	Antonin Bal et al
EPI_ISL_2289507	France/ARA-HCL021089222801/2021	2021-05-11	Europe	France	DYOMEDEA NEOLAB	CNR Virus des Infections Respiratoires - France SUD	Antonin Bal et al
EPI_ISL_2289512	France/ARA-HCL021089229401/2021	2021-05-11	Europe	France	DYOMEDEA NEOLAB	CNR Virus des Infections Respiratoires - France SUD	Antonin Bal et al
EPI_ISL_2289515	France/ARA-HCL021089233101/2021	2021-05-11	Europe	France	DYOMEDEA NEOLAB	CNR Virus des Infections Respiratoires - France SUD	Antonin Bal et al
EPI_ISL_2289518	France/ARA-HCL021089235201/2021	2021-05-11	Europe	France	DYOMEDEA NEOLAB	CNR Virus des Infections Respiratoires - France SUD	Antonin Bal et al
EPI_ISL_2289520	France/ARA-HCL021089235501/2021	2021-05-14	Europe	France	CENTRE HOSPITALIER DE BOURG EN BRESSE	CNR Virus des Infections Respiratoires - France SUD	Antonin Bal et al
EPI_ISL_2289522	France/ARA-HCL021089236601/2021	2021-05-11	Europe	France	DYOMEDEA NEOLAB	CNR Virus des Infections Respiratoires - France SUD	Antonin Bal et al
EPI_ISL_2289525	France/ARA-HCL021089238401/2021	2021-05-11	Europe	France	DYOMEDEA NEOLAB	CNR Virus des Infections Respiratoires - France SUD	Antonin Bal et al
EPI_ISL_2289527	France/ARA-HCL021089240601/2021	2021-05-11	Europe	France	DYOMEDEA NEOLAB	CNR Virus des Infections Respiratoires - France SUD	Antonin Bal et al
EPI_ISL_2289531	France/ARA-HCL021089243201/2021	2021-05-11	Europe	France	DYOMEDEA NEOLAB	CNR Virus des Infections Respiratoires - France SUD	Antonin Bal et al
EPI_ISL_2289532	France/ARA-HCL021089249501/2021	2021-05-11	Europe	France	DYOMEDEA NEOLAB	CNR Virus des Infections Respiratoires - France SUD	Antonin Bal et al
EPI_ISL_2289533	France/ARA-HCL021089252701/2021	2021-05-11	Europe	France	DYOMEDEA NEOLAB	CNR Virus des Infections Respiratoires - France SUD	Antonin Bal et al
EPI_ISL_2289534	France/ARA-HCL021089254401/2021	2021-05-11	Europe	France	DYOMEDEA NEOLAB	CNR Virus des Infections Respiratoires - France SUD	Antonin Bal et al
EPI_ISL_2289535	France/ARA-HCL021089255701/2021	2021-05-11	Europe	France	DYOMEDEA NEOLAB	CNR Virus des Infections Respiratoires - France SUD	Antonin Bal et al
EPI_ISL_2289536	France/ARA-HCL021089257201/2021	2021-05-11	Europe	France	DYOMEDEA NEOLAB	CNR Virus des Infections Respiratoires - France SUD	Antonin Bal et al
EPI_ISL_2289537	France/ARA-HCL021089258201/2021	2021-05-11	Europe	France	DYOMEDEA NEOLAB	CNR Virus des Infections Respiratoires - France SUD	Antonin Bal et al
EPI_ISL_2289538	France/ARA-HCL021089261201/2021	2021-05-11	Europe	France	DYOMEDEA NEOLAB	CNR Virus des Infections Respiratoires - France SUD	Antonin Bal et al
EPI_ISL_2289539	France/ARA-HCL021089262601/2021	2021-05-11	Europe	France	DYOMEDEA NEOLAB	CNR Virus des Infections Respiratoires - France SUD	Antonin Bal et al
EPI_ISL_2289540	France/ARA-HCL021089266601/2021	2021-05-11	Europe	France	DYOMEDEA NEOLAB	CNR Virus des Infections Respiratoires - France SUD	Antonin Bal et al
EPI_ISL_2289541	France/ARA-HCL021089267001/2021	2021-05-11	Europe	France	DYOMEDEA NEOLAB	CNR Virus des Infections Respiratoires - France SUD	Antonin Bal et al
EPI_ISL_2289542	France/ARA-HCL021089267801/2021	2021-05-14	Europe	France	DYOMEDEA NEOLAB	CNR Virus des Infections Respiratoires - France SUD	Antonin Bal et al
EPI_ISL_2289543	France/ARA-HCL021089269001/2021	2021-05-11	Europe	France	DYOMEDEA NEOLAB	CNR Virus des Infections Respiratoires - France SUD	Antonin Bal et al
EPI_ISL_2289544	France/ARA-HCL021089270201/2021	2021-05-11	Europe	France	DYOMEDEA NEOLAB	CNR Virus des Infections Respiratoires - France SUD	Antonin Bal et al
EPI_ISL_2289545	France/ARA-HCL021089275601/2021	2021-05-11	Europe	France	DYOMEDEA NEOLAB	CNR Virus des Infections Respiratoires - France SUD	Antonin Bal et al
EPI_ISL_2289546	France/ARA-HCL021089277101/2021	2021-05-11	Europe	France	DYOMEDEA NEOLAB	CNR Virus des Infections Respiratoires - France SUD	Antonin Bal et al
EPI_ISL_2289547	France/ARA-HCL021089277501/2021	2021-05-11	Europe	France	DYOMEDEA NEOLAB	CNR Virus des Infections Respiratoires - France SUD	Antonin Bal et al
EPI_ISL_2289548	France/ARA-HCL021089281201/2021	2021-05-14	Europe	France	DYOMEDEA NEOLAB	CNR Virus des Infections Respiratoires - France SUD	Antonin Bal et al
EPI_ISL_2289550	France/ARA-HCL021089284201/2021	2021-05-11	Europe	France	DYOMEDEA NEOLAB	CNR Virus des Infections Respiratoires - France SUD	Antonin Bal et al
EPI_ISL_2289551	France/ARA-HCL021089284501/2021	2021-05-11	Europe	France	DYOMEDEA NEOLAB	CNR Virus des Infections Respiratoires - France SUD	Antonin Bal et al
EPI_ISL_2289552	France/ARA-HCL021089285101/2021	2021-05-11	Europe	France	DYOMEDEA NEOLAB	CNR Virus des Infections Respiratoires - France SUD	Antonin Bal et al
EPI_ISL_2289553	France/ARA-HCL021089285801/2021	2021-05-11	Europe	France	DYOMEDEA NEOLAB	CNR Virus des Infections Respiratoires - France SUD	Antonin Bal et al
EPI_ISL_2289554	France/ARA-HCL021089286401/2021	2021-05-11	Europe	France	DYOMEDEA NEOLAB	CNR Virus des Infections Respiratoires - France SUD	Antonin Bal et al
EPI_ISL_2289555	France/ARA-HCL021089286701/2021	2021-05-14	Europe	France	CENTRE HOSPITALIER LUCIEN HUSSEL	CNR Virus des Infections Respiratoires - France SUD	Antonin Bal et al
EPI_ISL_2289556	France/ARA-HCL021089286801/2021	2021-05-11	Europe	France	DYOMEDEA NEOLAB	CNR Virus des Infections Respiratoires - France SUD	Antonin Bal et al
EPI_ISL_2289557	France/ARA-HCL021089287801/2021	2021-05-11	Europe	France	DYOMEDEA NEOLAB	CNR Virus des Infections Respiratoires - France SUD	Antonin Bal et al
EPI_ISL_2289558	France/ARA-HCL021089289101/2021	2021-05-11	Europe	France	DYOMEDEA NEOLAB	CNR Virus des Infections Respiratoires - France SUD	Antonin Bal et al
EPI_ISL_2289559	France/ARA-HCL021089289801/2021	2021-05-11	Europe	France	DYOMEDEA NEOLAB	CNR Virus des Infections Respiratoires - France SUD	Antonin Bal et al
EPI_ISL_2289560	France/ARA-HCL021089290301/2021	2021-05-11	Europe	France	DYOMEDEA NEOLAB	CNR Virus des Infections Respiratoires - France SUD	Antonin Bal et al
EPI_ISL_2289561	France/ARA-HCL021089292901/2021	2021-05-11	Europe	France	DYOMEDEA NEOLAB	CNR Virus des Infections Respiratoires - France SUD	Antonin Bal et al
EPI_ISL_2289562	France/ARA-HCL021089300801/2021	2021-05-11	Europe	France	DYOMEDEA NEOLAB	CNR Virus des Infections Respiratoires - France SUD	Antonin Bal et al
EPI_ISL_2289563	France/ARA-HCL021089302201/2021	2021-05-11	Europe	France	DYOMEDEA NEOLAB	CNR Virus des Infections Respiratoires - France SUD	Antonin Bal et al
EPI_ISL_2289564	France/ARA-HCL021089305401/2021	2021-05-11	Europe	France	DYOMEDEA NEOLAB	CNR Virus des Infections Respiratoires - France SUD	Antonin Bal et al
EPI_ISL_2289565	France/ARA-HCL021089307801/2021	2021-05-11	Europe	France	DYOMEDEA NEOLAB	CNR Virus des Infections Respiratoires - France SUD	Antonin Bal et al
EPI_ISL_2289566	France/ARA-HCL021089309401/2021	2021-05-11	Europe	France	DYOMEDEA NEOLAB	CNR Virus des Infections Respiratoires - France SUD	Antonin Bal et al
EPI_ISL_2289567	France/ARA-HCL021089311001/2021	2021-05-11	Europe	France	DYOMEDEA NEOLAB	CNR Virus des Infections Respiratoires - France SUD	Antonin Bal et al
EPI_ISL_2289568	France/ARA-HCL021089312401/2021	2021-05-11	Europe	France	DYOMEDEA NEOLAB	CNR Virus des Infections Respiratoires - France SUD	Antonin Bal et al
EPI_ISL_2289569	France/ARA-HCL021089313601/2021	2021-05-11	Europe	France	DYOMEDEA NEOLAB	CNR Virus des Infections Respiratoires - France SUD	Antonin Bal et al
EPI_ISL_2289570	France/ARA-HCL021089314201/2021	2021-05-11	Europe	France	DYOMEDEA NEOLAB	CNR Virus des Infections Respiratoires - France SUD	Antonin Bal et al
EPI_ISL_2289571	France/ARA-HCL021089315701/2021	2021-05-11	Europe	France	DYOMEDEA NEOLAB	CNR Virus des Infections Respiratoires - France SUD	Antonin Bal et al
EPI_ISL_2289572	France/ARA-HCL021089316401/2021	2021-05-14	Europe	France	DYOMEDEA NEOLAB	CNR Virus des Infections Respiratoires - France SUD	Antonin Bal et al
EPI_ISL_2289573	France/ARA-HCL021089355701/2021	2021-05-13	Europe	France	CENTRE HOSPITALIER ST JOSEPH ST LUC	CNR Virus des Infections Respiratoires - France SUD	Antonin Bal et al
EPI_ISL_2289574	France/ARA-HCL021089367201/2021	2021-05-14	Europe	France	CNR Virus des Infections Respiratoires - France SUD	CNR Virus des Infections Respiratoires - France SUD	Antonin Bal et al
EPI_ISL_2289575	France/ARA-HCL021089380501/2021	2021-05-15	Europe	France	CNR Virus des Infections Respiratoires - France SUD	CNR Virus des Infections Respiratoires - France SUD	Antonin Bal et al
EPI_ISL_2289576	France/ARA-HCL021089403101/2021	2021-05-15	Europe	France	CNR Virus des Infections Respiratoires - France SUD	CNR Virus des Infections Respiratoires - France SUD	Antonin Bal et al
EPI_ISL_2289577	France/ARA-HCL021089416601/2021	2021-05-15	Europe	France	CNR Virus des Infections Respiratoires - France SUD	CNR Virus des Infections Respiratoires - France SUD	Antonin Bal et al
EPI_ISL_2289578	France/ARA-HCL021089471301/2021	2021-05-15	Europe	France	CNR Virus des Infections Respiratoires - France SUD	CNR Virus des Infections Respiratoires - France SUD	Antonin Bal et al
EPI_ISL_2289579	France/ARA-HCL021089544501/2021	2021-05-15	Europe	France	CNR Virus des Infections Respiratoires - France SUD	CNR Virus des Infections Respiratoires - France SUD	Antonin Bal et al
EPI_ISL_2289580	France/ARA-HCL021089547601/2021	2021-05-15	Europe	France	CNR Virus des Infections Respiratoires - France SUD	CNR Virus des Infections Respiratoires - France SUD	Antonin Bal et al
EPI_ISL_2289581	France/ARA-HCL021089549401/2021	2021-05-15	Europe	France	CNR Virus des Infections Respiratoires - France SUD	CNR Virus des Infections Respiratoires - France SUD	Antonin Bal et al
EPI_ISL_2289583	France/ARA-HCL021089607701/2021	2021-05-15	Europe	France	CNR Virus des Infections Respiratoires - France SUD	CNR Virus des Infections Respiratoires - France SUD	Antonin Bal et al
EPI_ISL_2289584	France/ARA-HCL021089616701/2021	2021-05-15	Europe	France	CENTRE HOSPITALIER PIERRE OUDOT	CNR Virus des Infections Respiratoires - France SUD	Antonin Bal et al
EPI_ISL_2373684	France/ARA-HCL021089641201/2021	2021-05-15	Europe	France	CNR Virus des Infections Respiratoires - France SUD	CNR Virus des Infections Respiratoires - France SUD	Antonin Bal et al
EPI_ISL_2289585	France/ARA-HCL021089662001/2021	2021-05-15	Europe	France	CNR Virus des Infections Respiratoires - France SUD	CNR Virus des Infections Respiratoires - France SUD	Antonin Bal et al
EPI_ISL_2289586	France/ARA-HCL021089770701/2021	2021-05-16	Europe	France	CNR Virus des Infections Respiratoires - France SUD	CNR Virus des Infections Respiratoires - France SUD	Antonin Bal et al
EPI_ISL_2373685	France/ARA-HCL021089811501/2021	2021-05-16	Europe	France	CNR Virus des Infections Respiratoires - France SUD	CNR Virus des Infections Respiratoires - France SUD	Antonin Bal et al
EPI_ISL_2289588	France/ARA-HCL021089823201/2021	2021-05-16	Europe	France	CNR Virus des Infections Respiratoires - France SUD	CNR Virus des Infections Respiratoires - France SUD	Antonin Bal et al
EPI_ISL_2373687	France/ARA-HCL021089908401/2021	2021-05-16	Europe	France	CNR Virus des Infections Respiratoires - France SUD	CNR Virus des Infections Respiratoires - France SUD	Antonin Bal et al
EPI_ISL_2289590	France/ARA-HCL021089909901/2021	2021-05-16	Europe	France	CH GIVORS	CNR Virus des Infections Respiratoires - France SUD	Antonin Bal et al
EPI_ISL_2289591	France/ARA-HCL021089911501/2021	2021-05-16	Europe	France	CNR Virus des Infections Respiratoires - France SUD	CNR Virus des Infections Respiratoires - France SUD	Antonin Bal et al
EPI_ISL_2289592	France/ARA-HCL021089913101/2021	2021-05-16	Europe	France	CNR Virus des Infections Respiratoires - France SUD	CNR Virus des Infections Respiratoires - France SUD	Antonin Bal et al
EPI_ISL_2289593	France/ARA-HCL021089919101/2021	2021-05-16	Europe	France	CNR Virus des Infections Respiratoires - France SUD	CNR Virus des Infections Respiratoires - France SUD	Antonin Bal et al
EPI_ISL_2289594	France/ARA-HCL021089920401/2021	2021-05-16	Europe	France	CNR Virus des Infections Respiratoires - France SUD	CNR Virus des Infections Respiratoires - France SUD	Antonin Bal et al
EPI_ISL_2373688	France/ARA-HCL021090095001/2021	2021-05-17	Europe	France	CNR Virus des Infections Respiratoires - France SUD	CNR Virus des Infections Respiratoires - France SUD	Antonin Bal et al
EPI_ISL_2373689	France/ARA-HCL021090101101/2021	2021-05-17	Europe	France	CNR Virus des Infections Respiratoires - France SUD	CNR Virus des Infections Respiratoires - France SUD	Antonin Bal et al
EPI_ISL_2373691	France/ARA-HCL021090263901/2021	2021-05-07	Europe	France	BIOMNIS LYON	CNR Virus des Infections Respiratoires - France SUD	Antonin Bal et al
EPI_ISL_2289601	France/ARA-HCL021090341201/2021	2021-05-11	Europe	France	CHU CLERMONT FERRAND	CNR Virus des Infections Respiratoires - France SUD	Antonin Bal et al
EPI_ISL_2289603	France/ARA-HCL021090345001/2021	2021-05-11	Europe	France	CHU CLERMONT FERRAND	CNR Virus des Infections Respiratoires - France SUD	Antonin Bal et al
EPI_ISL_2289605	France/ARA-HCL021090349701/2021	2021-05-11	Europe	France	CHU CLERMONT FERRAND	CNR Virus des Infections Respiratoires - France SUD	Antonin Bal et al
EPI_ISL_2373692	France/ARA-HCL021090400501/2021	2021-05-16	Europe	France	CENTRE HOSPITALIER ST JOSEPH ST LUC	CNR Virus des Infections Respiratoires - France SUD	Antonin Bal et al
EPI_ISL_2373693	France/ARA-HCL021090402501/2021	2021-05-16	Europe	France	CENTRE HOSPITALIER ST JOSEPH ST LUC	CNR Virus des Infections Respiratoires - France SUD	Antonin Bal et al
EPI_ISL_2289608	France/ARA-HCL021090403701/2021	2021-05-11	Europe	France	SELARL MIRIALIS	CNR Virus des Infections Respiratoires - France SUD	Antonin Bal et al
EPI_ISL_2289609	France/ARA-HCL021090404401/2021	2021-05-11	Europe	France	CHU CLERMONT FERRAND	CNR Virus des Infections Respiratoires - France SUD	Antonin Bal et al
EPI_ISL_2373694	France/ARA-HCL021090404701/2021	2021-05-16	Europe	France	CENTRE HOSPITALIER ST JOSEPH ST LUC	CNR Virus des Infections Respiratoires - France SUD	Antonin Bal et al
EPI_ISL_2567331	France/ARA-HCL021090407201/2021	2021-05-16	Europe	France	CENTRE HOSPITALIER ST JOSEPH ST LUC	CNR Virus des Infections Respiratoires - France SUD	Antonin Bal et al
EPI_ISL_2289610	France/ARA-HCL021090407701/2021	2021-05-11	Europe	France	CHU CLERMONT FERRAND	CNR Virus des Infections Respiratoires - France SUD	Antonin Bal et al
EPI_ISL_2289611	France/ARA-HCL021090409101/2021	2021-05-11	Europe	France	SELARL MIRIALIS	CNR Virus des Infections Respiratoires - France SUD	Antonin Bal et al
EPI_ISL_2373695	France/ARA-HCL021090411001/2021	2021-05-15	Europe	France	CENTRE HOSPITALIER ST JOSEPH ST LUC	CNR Virus des Infections Respiratoires - France SUD	Antonin Bal et al
EPI_ISL_2373696	France/ARA-HCL021090413701/2021	2021-05-15	Europe	France	CENTRE HOSPITALIER ST JOSEPH ST LUC	CNR Virus des Infections Respiratoires - France SUD	Antonin Bal et al
EPI_ISL_2289613	France/ARA-HCL021090413901/2021	2021-05-11	Europe	France	SELARL MIRIALIS	CNR Virus des Infections Respiratoires - France SUD	Antonin Bal et al
EPI_ISL_2289614	France/ARA-HCL021090414301/2021	2021-05-11	Europe	France	CHU CLERMONT FERRAND	CNR Virus des Infections Respiratoires - France SUD	Antonin Bal et al
EPI_ISL_2289615	France/ARA-HCL021090420201/2021	2021-05-11	Europe	France	CH DE ROANNE	CNR Virus des Infections Respiratoires - France SUD	Antonin Bal et al
EPI_ISL_2289617	France/ARA-HCL021090423201/2021	2021-05-11	Europe	France	CH DE ROANNE	CNR Virus des Infections Respiratoires - France SUD	Antonin Bal et al
EPI_ISL_2289618	France/ARA-HCL021090425301/2021	2021-05-11	Europe	France	CH DE ROANNE	CNR Virus des Infections Respiratoires - France SUD	Antonin Bal et al
EPI_ISL_2289619	France/ARA-HCL021090428601/2021	2021-05-10	Europe	France	SELARL MIRIALIS	CNR Virus des Infections Respiratoires - France SUD	Antonin Bal et al
EPI_ISL_2289620	France/ARA-HCL021090430501/2021	2021-05-11	Europe	France	CH DE ROANNE	CNR Virus des Infections Respiratoires - France SUD	Antonin Bal et al
EPI_ISL_2289621	France/ARA-HCL021090431901/2021	2021-05-10	Europe	France	SELARL MIRIALIS	CNR Virus des Infections Respiratoires - France SUD	Antonin Bal et al
EPI_ISL_2289622	France/ARA-HCL021090432901/2021	2021-05-11	Europe	France	CH DE ROANNE	CNR Virus des Infections Respiratoires - France SUD	Antonin Bal et al
EPI_ISL_2373698	France/ARA-HCL021090435701/2021	2021-05-11	Europe	France	LABORATOIRE UNILIANS DECINES	CNR Virus des Infections Respiratoires - France SUD	Antonin Bal et al
EPI_ISL_2289624	France/ARA-HCL021090437901/2021	2021-05-11	Europe	France	CHU ST ETIENNE HOPITAL NORD	CNR Virus des Infections Respiratoires - France SUD	Antonin Bal et al
EPI_ISL_2289626	France/ARA-HCL021090442701/2021	2021-05-11	Europe	France	CHU ST ETIENNE HOPITAL NORD	CNR Virus des Infections Respiratoires - France SUD	Antonin Bal et al
EPI_ISL_2289627	France/ARA-HCL021090444201/2021	2021-05-11	Europe	France	CHU ST ETIENNE HOPITAL NORD	CNR Virus des Infections Respiratoires - France SUD	Antonin Bal et al
EPI_ISL_2289628	France/ARA-HCL021090444801/2021	2021-05-11	Europe	France	CHU ST ETIENNE HOPITAL NORD	CNR Virus des Infections Respiratoires - France SUD	Antonin Bal et al
EPI_ISL_2289629	France/ARA-HCL021090446201/2021	2021-05-11	Europe	France	CHU ST ETIENNE HOPITAL NORD	CNR Virus des Infections Respiratoires - France SUD	Antonin Bal et al
EPI_ISL_2289630	France/ARA-HCL021090448501/2021	2021-05-11	Europe	France	CHU ST ETIENNE HOPITAL NORD	CNR Virus des Infections Respiratoires - France SUD	Antonin Bal et al
EPI_ISL_2289631	France/ARA-HCL021090449901/2021	2021-05-11	Europe	France	CHU ST ETIENNE HOPITAL NORD	CNR Virus des Infections Respiratoires - France SUD	Antonin Bal et al
EPI_ISL_2289632	France/ARA-HCL021090451901/2021	2021-05-11	Europe	France	CHU ST ETIENNE HOPITAL NORD	CNR Virus des Infections Respiratoires - France SUD	Antonin Bal et al
EPI_ISL_2289633	France/ARA-HCL021090453101/2021	2021-05-11	Europe	France	CHU ST ETIENNE HOPITAL NORD	CNR Virus des Infections Respiratoires - France SUD	Antonin Bal et al
EPI_ISL_2289634	France/ARA-HCL021090454501/2021	2021-05-11	Europe	France	SELARL MIRIALIS	CNR Virus des Infections Respiratoires - France SUD	Antonin Bal et al
EPI_ISL_2289635	France/ARA-HCL021090456301/2021	2021-05-11	Europe	France	CHU ST ETIENNE HOPITAL NORD	CNR Virus des Infections Respiratoires - France SUD	Antonin Bal et al
EPI_ISL_2289636	France/ARA-HCL021090458101/2021	2021-05-11	Europe	France	CHU ST ETIENNE HOPITAL NORD	CNR Virus des Infections Respiratoires - France SUD	Antonin Bal et al
EPI_ISL_2289638	France/ARA-HCL021090460401/2021	2021-05-11	Europe	France	SELARL MIRIALIS	CNR Virus des Infections Respiratoires - France SUD	Antonin Bal et al
EPI_ISL_2289639	France/ARA-HCL021090463801/2021	2021-05-11	Europe	France	SELARL MIRIALIS	CNR Virus des Infections Respiratoires - France SUD	Antonin Bal et al
EPI_ISL_2289641	France/ARA-HCL021090540001/2021	2021-05-10	Europe	France	ORIADE ST MARTIN D'HERES	CNR Virus des Infections Respiratoires - France SUD	Antonin Bal et al
EPI_ISL_2373702	France/ARA-HCL021090541001/2021	2021-05-17	Europe	France	CNR Virus des Infections Respiratoires - France SUD	CNR Virus des Infections Respiratoires - France SUD	Antonin Bal et al
EPI_ISL_2289642	France/ARA-HCL021090542401/2021	2021-05-11	Europe	France	SELARL MIRIALIS	CNR Virus des Infections Respiratoires - France SUD	Antonin Bal et al
EPI_ISL_2289643	France/ARA-HCL021090543101/2021	2021-05-11	Europe	France	ORIADE ST MARTIN D'HERES	CNR Virus des Infections Respiratoires - France SUD	Antonin Bal et al
EPI_ISL_2373703	France/ARA-HCL021090545801/2021	2021-05-17	Europe	France	CENTRE HOSPITALIER PIERRE OUDOT	CNR Virus des Infections Respiratoires - France SUD	Antonin Bal et al
EPI_ISL_2289644	France/ARA-HCL021090546801/2021	2021-05-11	Europe	France	ORIADE ST MARTIN D'HERES	CNR Virus des Infections Respiratoires - France SUD	Antonin Bal et al
EPI_ISL_2289645	France/ARA-HCL021090551201/2021	2021-05-11	Europe	France	SELARL MIRIALIS	CNR Virus des Infections Respiratoires - France SUD	Antonin Bal et al
EPI_ISL_2289646	France/ARA-HCL021090551301/2021	2021-05-11	Europe	France	ORIADE ST MARTIN D'HERES	CNR Virus des Infections Respiratoires - France SUD	Antonin Bal et al
EPI_ISL_2289647	France/ARA-HCL021090554501/2021	2021-05-11	Europe	France	ORIADE ST MARTIN D'HERES	CNR Virus des Infections Respiratoires - France SUD	Antonin Bal et al
EPI_ISL_2289648	France/ARA-HCL021090555001/2021	2021-05-11	Europe	France	ORIADE ST MARTIN D'HERES	CNR Virus des Infections Respiratoires - France SUD	Antonin Bal et al
EPI_ISL_2289649	France/ARA-HCL021090555201/2021	2021-05-11	Europe	France	SELARL MIRIALIS	CNR Virus des Infections Respiratoires - France SUD	Antonin Bal et al
EPI_ISL_2289650	France/ARA-HCL021090557501/2021	2021-05-11	Europe	France	ORIADE ST MARTIN D'HERES	CNR Virus des Infections Respiratoires - France SUD	Antonin Bal et al
EPI_ISL_2289651	France/ARA-HCL021090557701/2021	2021-05-11	Europe	France	ORIADE ST MARTIN D'HERES	CNR Virus des Infections Respiratoires - France SUD	Antonin Bal et al
EPI_ISL_2289652	France/ARA-HCL021090560701/2021	2021-05-11	Europe	France	ORIADE ST MARTIN D'HERES	CNR Virus des Infections Respiratoires - France SUD	Antonin Bal et al
EPI_ISL_2289653	France/ARA-HCL021090560801/2021	2021-05-10	Europe	France	ORIADE ST MARTIN D'HERES	CNR Virus des Infections Respiratoires - France SUD	Antonin Bal et al
EPI_ISL_2289654	France/ARA-HCL021090563101/2021	2021-05-10	Europe	France	ORIADE ST MARTIN D'HERES	CNR Virus des Infections Respiratoires - France SUD	Antonin Bal et al
EPI_ISL_2373704	France/ARA-HCL021090564201/2021	2021-05-17	Europe	France	CNR Virus des Infections Respiratoires - France SUD	CNR Virus des Infections Respiratoires - France SUD	Antonin Bal et al
EPI_ISL_2289655	France/ARA-HCL021090564901/2021	2021-05-11	Europe	France	ORIADE ST MARTIN D'HERES	CNR Virus des Infections Respiratoires - France SUD	Antonin Bal et al
EPI_ISL_2289656	France/ARA-HCL021090565101/2021	2021-05-11	Europe	France	ORIADE ST MARTIN D'HERES	CNR Virus des Infections Respiratoires - France SUD	Antonin Bal et al
EPI_ISL_2289657	France/ARA-HCL021090566501/2021	2021-05-11	Europe	France	ORIADE ST MARTIN D'HERES	CNR Virus des Infections Respiratoires - France SUD	Antonin Bal et al
EPI_ISL_2289658	France/ARA-HCL021090566901/2021	2021-05-10	Europe	France	SELARL MIRIALIS	CNR Virus des Infections Respiratoires - France SUD	Antonin Bal et al
EPI_ISL_2289659	France/ARA-HCL021090567301/2021	2021-05-11	Europe	France	ORIADE ST MARTIN D'HERES	CNR Virus des Infections Respiratoires - France SUD	Antonin Bal et al
EPI_ISL_2289660	France/ARA-HCL021090568401/2021	2021-05-11	Europe	France	ORIADE ST MARTIN D'HERES	CNR Virus des Infections Respiratoires - France SUD	Antonin Bal et al
EPI_ISL_2289661	France/ARA-HCL021090569501/2021	2021-05-11	Europe	France	SELARL MIRIALIS	CNR Virus des Infections Respiratoires - France SUD	Antonin Bal et al
EPI_ISL_2289662	France/ARA-HCL021090570101/2021	2021-05-10	Europe	France	ORIADE ST MARTIN D'HERES	CNR Virus des Infections Respiratoires - France SUD	Antonin Bal et al
EPI_ISL_2289663	France/ARA-HCL021090570801/2021	2021-05-11	Europe	France	ORIADE ST MARTIN D'HERES	CNR Virus des Infections Respiratoires - France SUD	Antonin Bal et al
EPI_ISL_2289664	France/ARA-HCL021090572701/2021	2021-05-11	Europe	France	ORIADE ST MARTIN D'HERES	CNR Virus des Infections Respiratoires - France SUD	Antonin Bal et al
EPI_ISL_2289665	France/ARA-HCL021090573101/2021	2021-05-11	Europe	France	ORIADE ST MARTIN D'HERES	CNR Virus des Infections Respiratoires - France SUD	Antonin Bal et al
EPI_ISL_2289666	France/ARA-HCL021090575301/2021	2021-05-11	Europe	France	ORIADE ST MARTIN D'HERES	CNR Virus des Infections Respiratoires - France SUD	Antonin Bal et al
EPI_ISL_2289667	France/ARA-HCL021090578101/2021	2021-05-11	Europe	France	ORIADE ST MARTIN D'HERES	CNR Virus des Infections Respiratoires - France SUD	Antonin Bal et al
EPI_ISL_2289668	France/ARA-HCL021090579901/2021	2021-05-11	Europe	France	ORIADE ST MARTIN D'HERES	CNR Virus des Infections Respiratoires - France SUD	Antonin Bal et al
EPI_ISL_2373706	France/ARA-HCL021090629001/2021	2021-05-17	Europe	France	CNR Virus des Infections Respiratoires - France SUD	CNR Virus des Infections Respiratoires - France SUD	Antonin Bal et al
EPI_ISL_2373707	France/ARA-HCL021090632801/2021	2021-05-17	Europe	France	CNR Virus des Infections Respiratoires - France SUD	CNR Virus des Infections Respiratoires - France SUD	Antonin Bal et al
EPI_ISL_2373709	France/ARA-HCL021090674401/2021	2021-05-17	Europe	France	CNR Virus des Infections Respiratoires - France SUD	CNR Virus des Infections Respiratoires - France SUD	Antonin Bal et al
EPI_ISL_2373710	France/ARA-HCL021090697301/2021	2021-05-17	Europe	France	CNR Virus des Infections Respiratoires - France SUD	CNR Virus des Infections Respiratoires - France SUD	Antonin Bal et al
EPI_ISL_2373711	France/ARA-HCL021090697701/2021	2021-05-17	Europe	France	CNR Virus des Infections Respiratoires - France SUD	CNR Virus des Infections Respiratoires - France SUD	Antonin Bal et al
EPI_ISL_2373712	France/ARA-HCL021090805601/2021	2021-05-11	Europe	France	CENTRE HOSPITALIER EMILE ROUX	CNR Virus des Infections Respiratoires - France SUD	Antonin Bal et al
EPI_ISL_2373714	France/ARA-HCL021091083601/2021	2021-05-11	Europe	France	CHU GRENOBLE	CNR Virus des Infections Respiratoires - France SUD	Antonin Bal et al
EPI_ISL_2373715	France/ARA-HCL021091086601/2021	2021-05-18	Europe	France	CHU GRENOBLE	CNR Virus des Infections Respiratoires - France SUD	Antonin Bal et al
EPI_ISL_2373716	France/ARA-HCL021091089401/2021	2021-05-11	Europe	France	CHU GRENOBLE	CNR Virus des Infections Respiratoires - France SUD	Antonin Bal et al
EPI_ISL_2373718	France/ARA-HCL021091094401/2021	2021-05-11	Europe	France	CHU GRENOBLE	CNR Virus des Infections Respiratoires - France SUD	Antonin Bal et al
EPI_ISL_2373719	France/ARA-HCL021091097501/2021	2021-05-11	Europe	France	CHU GRENOBLE	CNR Virus des Infections Respiratoires - France SUD	Antonin Bal et al
EPI_ISL_2373720	France/ARA-HCL021091101801/2021	2021-05-18	Europe	France	CHU GRENOBLE	CNR Virus des Infections Respiratoires - France SUD	Antonin Bal et al
EPI_ISL_2373721	France/ARA-HCL021091108601/2021	2021-05-11	Europe	France	CHU GRENOBLE	CNR Virus des Infections Respiratoires - France SUD	Antonin Bal et al
EPI_ISL_2373722	France/ARA-HCL021091109101/2021	2021-05-18	Europe	France	CNR Virus des Infections Respiratoires - France SUD	CNR Virus des Infections Respiratoires - France SUD	Antonin Bal et al
EPI_ISL_2373723	France/ARA-HCL021091222801/2021	2021-05-05	Europe	France	CNR Virus des Infections Respiratoires - France SUD	CNR Virus des Infections Respiratoires - France SUD	Antonin Bal et al
EPI_ISL_2373724	France/ARA-HCL021091228201/2021	2021-05-07	Europe	France	CNR Virus des Infections Respiratoires - France SUD	CNR Virus des Infections Respiratoires - France SUD	Antonin Bal et al
EPI_ISL_2373725	France/ARA-HCL021091243901/2021	2021-05-17	Europe	France	CENTRE HOSPITALIER DU HAUT BUGEY	CNR Virus des Infections Respiratoires - France SUD	Antonin Bal et al
EPI_ISL_2373729	France/ARA-HCL021091383701/2021	2021-05-18	Europe	France	CNR Virus des Infections Respiratoires - France SUD	CNR Virus des Infections Respiratoires - France SUD	Antonin Bal et al
EPI_ISL_2373730	France/ARA-HCL021091394601/2021	2021-05-17	Europe	France	CENTRE HOSPITALIER PIERRE OUDOT	CNR Virus des Infections Respiratoires - France SUD	Antonin Bal et al
EPI_ISL_2373740	France/ARA-HCL021091457001/2021	2021-05-18	Europe	France	CNR Virus des Infections Respiratoires - France SUD	CNR Virus des Infections Respiratoires - France SUD	Antonin Bal et al
EPI_ISL_2373752	France/ARA-HCL021091507201/2021	2021-05-18	Europe	France	CNR Virus des Infections Respiratoires - France SUD	CNR Virus des Infections Respiratoires - France SUD	Antonin Bal et al
EPI_ISL_2373754	France/ARA-HCL021091613101/2021	2021-05-18	Europe	France	CNR Virus des Infections Respiratoires - France SUD	CNR Virus des Infections Respiratoires - France SUD	Antonin Bal et al
EPI_ISL_2373756	France/ARA-HCL021091650601/2021	2021-05-19	Europe	France	CNR Virus des Infections Respiratoires - France SUD	CNR Virus des Infections Respiratoires - France SUD	Antonin Bal et al
EPI_ISL_2373757	France/ARA-HCL021091682301/2021	2021-05-19	Europe	France	CNR Virus des Infections Respiratoires - France SUD	CNR Virus des Infections Respiratoires - France SUD	Antonin Bal et al
EPI_ISL_2373761	France/ARA-HCL021091898201/2021	2021-05-19	Europe	France	CNR Virus des Infections Respiratoires - France SUD	CNR Virus des Infections Respiratoires - France SUD	Antonin Bal et al
EPI_ISL_2373768	France/ARA-HCL021091919401/2021	2021-05-19	Europe	France	CNR Virus des Infections Respiratoires - France SUD	CNR Virus des Infections Respiratoires - France SUD	Antonin Bal et al
EPI_ISL_2373777	France/ARA-HCL021091995201/2021	2021-05-19	Europe	France	LBM SYLAB	CNR Virus des Infections Respiratoires - France SUD	Antonin Bal et al
EPI_ISL_2373778	France/ARA-HCL021092006501/2021	2021-05-11	Europe	France	LBM SYLAB	CNR Virus des Infections Respiratoires - France SUD	Antonin Bal et al
EPI_ISL_2373779	France/ARA-HCL021092011301/2021	2021-05-11	Europe	France	LBM SYLAB	CNR Virus des Infections Respiratoires - France SUD	Antonin Bal et al
EPI_ISL_2373780	France/ARA-HCL021092052801/2021	2021-05-11	Europe	France	LBM SYLAB	CNR Virus des Infections Respiratoires - France SUD	Antonin Bal et al
EPI_ISL_2373781	France/ARA-HCL021092055701/2021	2021-05-11	Europe	France	LBM SYLAB	CNR Virus des Infections Respiratoires - France SUD	Antonin Bal et al
EPI_ISL_2373782	France/ARA-HCL021092058301/2021	2021-05-11	Europe	France	LBM SYLAB	CNR Virus des Infections Respiratoires - France SUD	Antonin Bal et al
EPI_ISL_2373783	France/ARA-HCL021092060901/2021	2021-05-11	Europe	France	LBM SYLAB	CNR Virus des Infections Respiratoires - France SUD	Antonin Bal et al
EPI_ISL_2373784	France/ARA-HCL021092063201/2021	2021-05-11	Europe	France	LBM SYLAB	CNR Virus des Infections Respiratoires - France SUD	Antonin Bal et al
EPI_ISL_2373786	France/ARA-HCL021092067901/2021	2021-05-11	Europe	France	LBM SYLAB	CNR Virus des Infections Respiratoires - France SUD	Antonin Bal et al
EPI_ISL_2373787	France/ARA-HCL021092068501/2021	2021-05-11	Europe	France	LBM SYLAB	CNR Virus des Infections Respiratoires - France SUD	Antonin Bal et al
EPI_ISL_2373788	France/ARA-HCL021092070401/2021	2021-05-11	Europe	France	LBM SYLAB	CNR Virus des Infections Respiratoires - France SUD	Antonin Bal et al
EPI_ISL_2373790	France/ARA-HCL021092073301/2021	2021-05-19	Europe	France	LBM SYLAB	CNR Virus des Infections Respiratoires - France SUD	Antonin Bal et al
EPI_ISL_2373791	France/ARA-HCL021092076101/2021	2021-05-11	Europe	France	LBM SYLAB	CNR Virus des Infections Respiratoires - France SUD	Antonin Bal et al
EPI_ISL_2373792	France/ARA-HCL021092080201/2021	2021-05-11	Europe	France	LBM SYLAB	CNR Virus des Infections Respiratoires - France SUD	Antonin Bal et al
EPI_ISL_2373793	France/ARA-HCL021092083301/2021	2021-05-11	Europe	France	LBM SYLAB	CNR Virus des Infections Respiratoires - France SUD	Antonin Bal et al
EPI_ISL_2373794	France/ARA-HCL021092105401/2021	2021-05-17	Europe	France	LABORATOIRE UNILIANS DECINES	CNR Virus des Infections Respiratoires - France SUD	Antonin Bal et al
EPI_ISL_2373796	France/ARA-HCL021092187201/2021	2021-05-19	Europe	France	CNR Virus des Infections Respiratoires - France SUD	CNR Virus des Infections Respiratoires - France SUD	Antonin Bal et al
EPI_ISL_2373797	France/ARA-HCL021092223801/2021	2021-05-19	Europe	France	CENTRE HOSPITALIER LUCIEN HUSSEL	CNR Virus des Infections Respiratoires - France SUD	Antonin Bal et al
EPI_ISL_2373801	France/ARA-HCL021092383901/2021	2021-05-19	Europe	France	CNR Virus des Infections Respiratoires - France SUD	CNR Virus des Infections Respiratoires - France SUD	Antonin Bal et al
EPI_ISL_2373802	France/ARA-HCL021092386301/2021	2021-05-19	Europe	France	CNR Virus des Infections Respiratoires - France SUD	CNR Virus des Infections Respiratoires - France SUD	Antonin Bal et al
EPI_ISL_2373803	France/ARA-HCL021092389201/2021	2021-05-19	Europe	France	CNR Virus des Infections Respiratoires - France SUD	CNR Virus des Infections Respiratoires - France SUD	Antonin Bal et al
EPI_ISL_2373804	France/ARA-HCL021092462401/2021	2021-05-19	Europe	France	CNR Virus des Infections Respiratoires - France SUD	CNR Virus des Infections Respiratoires - France SUD	Antonin Bal et al
EPI_ISL_2373805	France/ARA-HCL021092472301/2021	2021-05-19	Europe	France	CNR Virus des Infections Respiratoires - France SUD	CNR Virus des Infections Respiratoires - France SUD	Antonin Bal et al
EPI_ISL_2373820	France/ARA-HCL021092820601/2021	2021-05-20	Europe	France	CH GIVORS	CNR Virus des Infections Respiratoires - France SUD	Antonin Bal et al
EPI_ISL_2482509	France/ARA-HCL021092869701/2021	2021-05-20	Europe	France	CNR Virus des Infections Respiratoires - France SUD	CNR Virus des Infections Respiratoires - France SUD	Antonin Bal et al
EPI_ISL_2373821	France/ARA-HCL021092882801/2021	2021-05-20	Europe	France	CNR Virus des Infections Respiratoires - France SUD	CNR Virus des Infections Respiratoires - France SUD	Antonin Bal et al
EPI_ISL_2373825	France/ARA-HCL021093056701/2021	2021-05-17	Europe	France	DYOMEDEA-LABORATOIRE DE LA SAUVEGARDE	CNR Virus des Infections Respiratoires - France SUD	Antonin Bal et al
EPI_ISL_2373844	France/ARA-HCL021093171101/2021	2021-05-11	Europe	France	BIOMNIS LYON	CNR Virus des Infections Respiratoires - France SUD	Antonin Bal et al
EPI_ISL_2373845	France/ARA-HCL021093173901/2021	2021-05-11	Europe	France	BIOMNIS LYON	CNR Virus des Infections Respiratoires - France SUD	Antonin Bal et al
EPI_ISL_2373846	France/ARA-HCL021093176001/2021	2021-05-12	Europe	France	BIOMNIS LYON	CNR Virus des Infections Respiratoires - France SUD	Antonin Bal et al
EPI_ISL_2373848	France/ARA-HCL021093182501/2021	2021-05-11	Europe	France	BIOMNIS LYON	CNR Virus des Infections Respiratoires - France SUD	Antonin Bal et al
EPI_ISL_2373849	France/ARA-HCL021093190301/2021	2021-05-14	Europe	France	BIOMNIS LYON	CNR Virus des Infections Respiratoires - France SUD	Antonin Bal et al
EPI_ISL_2373851	France/ARA-HCL021093250901/2021	2021-05-20	Europe	France	CNR Virus des Infections Respiratoires - France SUD	CNR Virus des Infections Respiratoires - France SUD	Antonin Bal et al
EPI_ISL_2373853	France/ARA-HCL021093304301/2021	2021-05-20	Europe	France	CNR Virus des Infections Respiratoires - France SUD	CNR Virus des Infections Respiratoires - France SUD	Antonin Bal et al
EPI_ISL_2373854	France/ARA-HCL021093314201/2021	2021-05-20	Europe	France	CNR Virus des Infections Respiratoires - France SUD	CNR Virus des Infections Respiratoires - France SUD	Antonin Bal et al
EPI_ISL_2373855	France/ARA-HCL021093330801/2021	2021-05-21	Europe	France	CNR Virus des Infections Respiratoires - France SUD	CNR Virus des Infections Respiratoires - France SUD	Antonin Bal et al
EPI_ISL_2373856	France/ARA-HCL021093367401/2021	2021-05-21	Europe	France	CNR Virus des Infections Respiratoires - France SUD	CNR Virus des Infections Respiratoires - France SUD	Antonin Bal et al
EPI_ISL_2482510	France/ARA-HCL021093572401/2021	2021-05-21	Europe	France	CNR Virus des Infections Respiratoires - France SUD	CNR Virus des Infections Respiratoires - France SUD	Antonin Bal et al
EPI_ISL_2373857	France/ARA-HCL021093594101/2021	2021-05-21	Europe	France	CNR Virus des Infections Respiratoires - France SUD	CNR Virus des Infections Respiratoires - France SUD	Antonin Bal et al
EPI_ISL_2373859	France/ARA-HCL021093622301/2021	2021-05-17	Europe	France	LABORATOIRE UNILIANS DECINES	CNR Virus des Infections Respiratoires - France SUD	Antonin Bal et al
EPI_ISL_2373860	France/ARA-HCL021093624401/2021	2021-05-17	Europe	France	LABORATOIRE UNILIANS DECINES	CNR Virus des Infections Respiratoires - France SUD	Antonin Bal et al
EPI_ISL_2373861	France/ARA-HCL021093626201/2021	2021-05-14	Europe	France	LBM UNIBIO VALENTIN	CNR Virus des Infections Respiratoires - France SUD	Antonin Bal et al
EPI_ISL_2373862	France/ARA-HCL021093626701/2021	2021-05-18	Europe	France	DYOMEDEA-LABORATOIRE DE LA SAUVEGARDE	CNR Virus des Infections Respiratoires - France SUD	Antonin Bal et al
EPI_ISL_2373863	France/ARA-HCL021093631401/2021	2021-05-17	Europe	France	DYOMEDEA-LABORATOIRE DE LA SAUVEGARDE	CNR Virus des Infections Respiratoires - France SUD	Antonin Bal et al
EPI_ISL_2373866	France/ARA-HCL021093639901/2021	2021-05-18	Europe	France	LABORATOIRE UNILIANS DECINES	CNR Virus des Infections Respiratoires - France SUD	Antonin Bal et al
EPI_ISL_2373869	France/ARA-HCL021093653301/2021	2021-05-10	Europe	France	LBM UNIBIO VALENTIN	CNR Virus des Infections Respiratoires - France SUD	Antonin Bal et al
EPI_ISL_2373870	France/ARA-HCL021093656801/2021	2021-05-14	Europe	France	MIRIALIS CLUSES BECHET	CNR Virus des Infections Respiratoires - France SUD	Antonin Bal et al
EPI_ISL_2373871	France/ARA-HCL021093659501/2021	2021-05-07	Europe	France	LBM UNIBIO VALENTIN	CNR Virus des Infections Respiratoires - France SUD	Antonin Bal et al
EPI_ISL_2373873	France/ARA-HCL021093666701/2021	2021-05-07	Europe	France	LBM UNIBIO VALENTIN	CNR Virus des Infections Respiratoires - France SUD	Antonin Bal et al
EPI_ISL_2373874	France/ARA-HCL021093670501/2021	2021-05-07	Europe	France	LBM UNIBIO VALENTIN	CNR Virus des Infections Respiratoires - France SUD	Antonin Bal et al
EPI_ISL_2567341	France/ARA-HCL021093672401/2021	2021-05-19	Europe	France	MIRIALIS CLUSES BECHET	CNR Virus des Infections Respiratoires - France SUD	Antonin Bal et al
EPI_ISL_2373875	France/ARA-HCL021093674501/2021	2021-05-07	Europe	France	LBM UNIBIO VALENTIN	CNR Virus des Infections Respiratoires - France SUD	Antonin Bal et al
EPI_ISL_2373877	France/ARA-HCL021093682901/2021	2021-05-14	Europe	France	LBM UNIBIO VALENTIN	CNR Virus des Infections Respiratoires - France SUD	Antonin Bal et al
EPI_ISL_2373878	France/ARA-HCL021093712301/2021	2021-05-17	Europe	France	MIRIALIS CLUSES BECHET	CNR Virus des Infections Respiratoires - France SUD	Antonin Bal et al
EPI_ISL_2373879	France/ARA-HCL021093714401/2021	2021-05-17	Europe	France	MIRIALIS CLUSES BECHET	CNR Virus des Infections Respiratoires - France SUD	Antonin Bal et al
EPI_ISL_2373880	France/ARA-HCL021093717601/2021	2021-05-18	Europe	France	MIRIALIS CLUSES BECHET	CNR Virus des Infections Respiratoires - France SUD	Antonin Bal et al
EPI_ISL_2373881	France/ARA-HCL021093718801/2021	2021-05-19	Europe	France	MIRIALIS CLUSES BECHET	CNR Virus des Infections Respiratoires - France SUD	Antonin Bal et al
EPI_ISL_2373882	France/ARA-HCL021093724501/2021	2021-05-18	Europe	France	MIRIALIS CLUSES BECHET	CNR Virus des Infections Respiratoires - France SUD	Antonin Bal et al
EPI_ISL_2373884	France/ARA-HCL021093728701/2021	2021-05-17	Europe	France	MIRIALIS CLUSES BECHET	CNR Virus des Infections Respiratoires - France SUD	Antonin Bal et al
EPI_ISL_2373885	France/ARA-HCL021093731001/2021	2021-05-17	Europe	France	MIRIALIS CLUSES BECHET	CNR Virus des Infections Respiratoires - France SUD	Antonin Bal et al
EPI_ISL_2373886	France/ARA-HCL021093732601/2021	2021-05-17	Europe	France	MIRIALIS CLUSES BECHET	CNR Virus des Infections Respiratoires - France SUD	Antonin Bal et al
EPI_ISL_2373887	France/ARA-HCL021093736101/2021	2021-05-12	Europe	France	MIRIALIS CLUSES BECHET	CNR Virus des Infections Respiratoires - France SUD	Antonin Bal et al
EPI_ISL_2373888	France/ARA-HCL021093742901/2021	2021-05-12	Europe	France	MIRIALIS CLUSES BECHET	CNR Virus des Infections Respiratoires - France SUD	Antonin Bal et al
EPI_ISL_2373889	France/ARA-HCL021093749601/2021	2021-05-17	Europe	France	MIRIALIS CLUSES BECHET	CNR Virus des Infections Respiratoires - France SUD	Antonin Bal et al
EPI_ISL_2373890	France/ARA-HCL021093751601/2021	2021-05-07	Europe	France	MIRIALIS CLUSES BECHET	CNR Virus des Infections Respiratoires - France SUD	Antonin Bal et al
EPI_ISL_2373892	France/ARA-HCL021093801901/2021	2021-05-20	Europe	France	CENTRE HOSPITALIER DE BOURG EN BRESSE	CNR Virus des Infections Respiratoires - France SUD	Antonin Bal et al
EPI_ISL_2373893	France/ARA-HCL021093805101/2021	2021-05-17	Europe	France	CENTRE HOSPITALIER DE BOURG EN BRESSE	CNR Virus des Infections Respiratoires - France SUD	Antonin Bal et al
EPI_ISL_2373894	France/ARA-HCL021093808401/2021	2021-05-19	Europe	France	CENTRE HOSPITALIER DE BOURG EN BRESSE	CNR Virus des Infections Respiratoires - France SUD	Antonin Bal et al
EPI_ISL_2373895	France/ARA-HCL021093810201/2021	2021-05-20	Europe	France	CENTRE HOSPITALIER DE BOURG EN BRESSE	CNR Virus des Infections Respiratoires - France SUD	Antonin Bal et al
EPI_ISL_2373896	France/ARA-HCL021093811401/2021	2021-05-17	Europe	France	CENTRE HOSPITALIER DE BOURG EN BRESSE	CNR Virus des Infections Respiratoires - France SUD	Antonin Bal et al
EPI_ISL_2373897	France/ARA-HCL021093811901/2021	2021-05-17	Europe	France	CENTRE HOSPITALIER DE BOURG EN BRESSE	CNR Virus des Infections Respiratoires - France SUD	Antonin Bal et al
EPI_ISL_2373898	France/ARA-HCL021093847801/2021	2021-05-21	Europe	France	CNR Virus des Infections Respiratoires - France SUD	CNR Virus des Infections Respiratoires - France SUD	Antonin Bal et al
EPI_ISL_2373899	France/ARA-HCL021093889101/2021	2021-05-21	Europe	France	CNR Virus des Infections Respiratoires - France SUD	CNR Virus des Infections Respiratoires - France SUD	Antonin Bal et al
EPI_ISL_2373900	France/ARA-HCL021093974401/2021	2021-05-21	Europe	France	CNR Virus des Infections Respiratoires - France SUD	CNR Virus des Infections Respiratoires - France SUD	Antonin Bal et al
EPI_ISL_2373901	France/ARA-HCL021093982401/2021	2021-05-21	Europe	France	CNR Virus des Infections Respiratoires - France SUD	CNR Virus des Infections Respiratoires - France SUD	Antonin Bal et al
EPI_ISL_2373903	France/ARA-HCL021094234701/2021	2021-05-21	Europe	France	CENTRE HOSPITALIER DU HAUT BUGEY	CNR Virus des Infections Respiratoires - France SUD	Antonin Bal et al
EPI_ISL_2373904	France/ARA-HCL021094254701/2021	2021-05-22	Europe	France	CENTRE HOSPITALIER PIERRE OUDOT	CNR Virus des Infections Respiratoires - France SUD	Antonin Bal et al
EPI_ISL_2373906	France/ARA-HCL021094282901/2021	2021-05-22	Europe	France	CNR Virus des Infections Respiratoires - France SUD	CNR Virus des Infections Respiratoires - France SUD	Antonin Bal et al
EPI_ISL_2373907	France/ARA-HCL021094333901/2021	2021-05-22	Europe	France	CNR Virus des Infections Respiratoires - France SUD	CNR Virus des Infections Respiratoires - France SUD	Antonin Bal et al
EPI_ISL_2373908	France/ARA-HCL021094422701/2021	2021-05-22	Europe	France	CENTRE HOSPITALIER PIERRE OUDOT	CNR Virus des Infections Respiratoires - France SUD	Antonin Bal et al
EPI_ISL_2482511	France/ARA-HCL021094430701/2021	2021-05-23	Europe	France	CNR Virus des Infections Respiratoires - France SUD	CNR Virus des Infections Respiratoires - France SUD	Antonin Bal et al
EPI_ISL_2373909	France/ARA-HCL021094474301/2021	2021-05-22	Europe	France	CENTRE HOSPITALIER DU HAUT BUGEY	CNR Virus des Infections Respiratoires - France SUD	Antonin Bal et al
EPI_ISL_2482512	France/ARA-HCL021094629101/2021	2021-05-24	Europe	France	CNR Virus des Infections Respiratoires - France SUD	CNR Virus des Infections Respiratoires - France SUD	Antonin Bal et al
EPI_ISL_2482514	France/ARA-HCL021094759701/2021	2021-05-24	Europe	France	CNR Virus des Infections Respiratoires - France SUD	CNR Virus des Infections Respiratoires - France SUD	Antonin Bal et al
EPI_ISL_2482515	France/ARA-HCL021094775801/2021	2021-05-24	Europe	France	CNR Virus des Infections Respiratoires - France SUD	CNR Virus des Infections Respiratoires - France SUD	Antonin Bal et al
EPI_ISL_2482516	France/ARA-HCL021094833901/2021	2021-05-24	Europe	France	CNR Virus des Infections Respiratoires - France SUD	CNR Virus des Infections Respiratoires - France SUD	Antonin Bal et al
EPI_ISL_2482517	France/ARA-HCL021094864401/2021	2021-05-24	Europe	France	CENTRE HOSPITALIER LUCIEN HUSSEL	CNR Virus des Infections Respiratoires - France SUD	Antonin Bal et al
EPI_ISL_2567343	France/ARA-HCL021094898101/2021	2021-05-24	Europe	France	CNR Virus des Infections Respiratoires - France SUD	CNR Virus des Infections Respiratoires - France SUD	Antonin Bal et al
EPI_ISL_2482518	France/ARA-HCL021094911801/2021	2021-05-24	Europe	France	CNR Virus des Infections Respiratoires - France SUD	CNR Virus des Infections Respiratoires - France SUD	Antonin Bal et al
EPI_ISL_2482519	France/ARA-HCL021094955701/2021	2021-05-25	Europe	France	CH GIVORS	CNR Virus des Infections Respiratoires - France SUD	Antonin Bal et al
EPI_ISL_2482525	France/ARA-HCL021095193201/2021	2021-05-25	Europe	France	CNR Virus des Infections Respiratoires - France SUD	CNR Virus des Infections Respiratoires - France SUD	Antonin Bal et al
EPI_ISL_2482526	France/ARA-HCL021095300501/2021	2021-05-25	Europe	France	CNR Virus des Infections Respiratoires - France SUD	CNR Virus des Infections Respiratoires - France SUD	Antonin Bal et al
EPI_ISL_2567344	France/ARA-HCL021095305001/2021	2021-05-20	Europe	France	DYOMEDEA-LABORATOIRE DE LA SAUVEGARDE	CNR Virus des Infections Respiratoires - France SUD	Antonin Bal et al
EPI_ISL_2482527	France/ARA-HCL021095320001/2021	2021-05-25	Europe	France	CNR Virus des Infections Respiratoires - France SUD	CNR Virus des Infections Respiratoires - France SUD	Antonin Bal et al
EPI_ISL_2482528	France/ARA-HCL021095321901/2021	2021-05-25	Europe	France	CNR Virus des Infections Respiratoires - France SUD	CNR Virus des Infections Respiratoires - France SUD	Antonin Bal et al
EPI_ISL_2482529	France/ARA-HCL021095336301/2021	2021-05-25	Europe	France	CNR Virus des Infections Respiratoires - France SUD	CNR Virus des Infections Respiratoires - France SUD	Antonin Bal et al
EPI_ISL_2482530	France/ARA-HCL021095368301/2021	2021-05-25	Europe	France	CENTRE HOSPITALIER PIERRE OUDOT	CNR Virus des Infections Respiratoires - France SUD	Antonin Bal et al
EPI_ISL_2482531	France/ARA-HCL021095380301/2021	2021-05-25	Europe	France	CNR Virus des Infections Respiratoires - France SUD	CNR Virus des Infections Respiratoires - France SUD	Antonin Bal et al
EPI_ISL_2482532	France/ARA-HCL021095433701/2021	2021-05-25	Europe	France	CNR Virus des Infections Respiratoires - France SUD	CNR Virus des Infections Respiratoires - France SUD	Antonin Bal et al
EPI_ISL_2482533	France/ARA-HCL021095454501/2021	2021-05-24	Europe	France	CENTRE HOSPITALIER ST JOSEPH ST LUC	CNR Virus des Infections Respiratoires - France SUD	Antonin Bal et al
EPI_ISL_2482534	France/ARA-HCL021095458101/2021	2021-05-24	Europe	France	CENTRE HOSPITALIER ST JOSEPH ST LUC	CNR Virus des Infections Respiratoires - France SUD	Antonin Bal et al
EPI_ISL_2482535	France/ARA-HCL021095473001/2021	2021-05-23	Europe	France	CENTRE HOSPITALIER ST JOSEPH ST LUC	CNR Virus des Infections Respiratoires - France SUD	Antonin Bal et al
EPI_ISL_2482537	France/ARA-HCL021095567301/2021	2021-05-25	Europe	France	CNR Virus des Infections Respiratoires - France SUD	CNR Virus des Infections Respiratoires - France SUD	Antonin Bal et al
EPI_ISL_2482538	France/ARA-HCL021095658601/2021	2021-05-25	Europe	France	CNR Virus des Infections Respiratoires - France SUD	CNR Virus des Infections Respiratoires - France SUD	Antonin Bal et al
EPI_ISL_2482539	France/ARA-HCL021095705801/2021	2021-05-25	Europe	France	CNR Virus des Infections Respiratoires - France SUD	CNR Virus des Infections Respiratoires - France SUD	Antonin Bal et al
EPI_ISL_2482540	France/ARA-HCL021095725301/2021	2021-05-25	Europe	France	CNR Virus des Infections Respiratoires - France SUD	CNR Virus des Infections Respiratoires - France SUD	Antonin Bal et al
EPI_ISL_2482542	France/ARA-HCL021095851501/2021	2021-05-26	Europe	France	CNR Virus des Infections Respiratoires - France SUD	CNR Virus des Infections Respiratoires - France SUD	Antonin Bal et al
EPI_ISL_2482543	France/ARA-HCL021096022301/2021	2021-05-25	Europe	France	CENTRE HOSPITALIER MOULINS YZEURE	CNR Virus des Infections Respiratoires - France SUD	Antonin Bal et al
EPI_ISL_2482544	France/ARA-HCL021096032001/2021	2021-05-21	Europe	France	DYOMEDEA-LABORATOIRE DE LA SAUVEGARDE	CNR Virus des Infections Respiratoires - France SUD	Antonin Bal et al
EPI_ISL_2482545	France/ARA-HCL021096037201/2021	2021-05-21	Europe	France	DYOMEDEA-LABORATOIRE DE LA SAUVEGARDE	CNR Virus des Infections Respiratoires - France SUD	Antonin Bal et al
EPI_ISL_2482546	France/ARA-HCL021096043301/2021	2021-05-21	Europe	France	DYOMEDEA-LABORATOIRE DE LA SAUVEGARDE	CNR Virus des Infections Respiratoires - France SUD	Antonin Bal et al
EPI_ISL_2482547	France/ARA-HCL021096088201/2021	2021-05-26	Europe	France	CNR Virus des Infections Respiratoires - France SUD	CNR Virus des Infections Respiratoires - France SUD	Antonin Bal et al
EPI_ISL_2482548	France/ARA-HCL021096145101/2021	2021-05-26	Europe	France	CNR Virus des Infections Respiratoires - France SUD	CNR Virus des Infections Respiratoires - France SUD	Antonin Bal et al
EPI_ISL_2629242	France/ARA-HCL021096178201/2021	2021-05-26	Europe	France	CNR Virus des Infections Respiratoires - France SUD	CNR Virus des Infections Respiratoires - France SUD	Antonin Bal et al
EPI_ISL_2482549	France/ARA-HCL021096203701/2021	2021-05-25	Europe	France	CENTRE HOSPITALIER DE BOURG EN BRESSE	CNR Virus des Infections Respiratoires - France SUD	Antonin Bal et al
EPI_ISL_2482550	France/ARA-HCL021096203901/2021	2021-05-26	Europe	France	CNR Virus des Infections Respiratoires - France SUD	CNR Virus des Infections Respiratoires - France SUD	Antonin Bal et al
EPI_ISL_2482551	France/ARA-HCL021096208401/2021	2021-05-25	Europe	France	CENTRE HOSPITALIER DE BOURG EN BRESSE	CNR Virus des Infections Respiratoires - France SUD	Antonin Bal et al
EPI_ISL_2482552	France/ARA-HCL021096253801/2021	2021-05-26	Europe	France	CNR Virus des Infections Respiratoires - France SUD	CNR Virus des Infections Respiratoires - France SUD	Antonin Bal et al
EPI_ISL_2482553	France/ARA-HCL021096275101/2021	2021-05-25	Europe	France	CENTRE HOSPITALIER ST JOSEPH ST LUC	CNR Virus des Infections Respiratoires - France SUD	Antonin Bal et al
EPI_ISL_2482554	France/ARA-HCL021096378901/2021	2021-05-26	Europe	France	CNR Virus des Infections Respiratoires - France SUD	CNR Virus des Infections Respiratoires - France SUD	Antonin Bal et al
EPI_ISL_2482556	France/ARA-HCL021096568201/2021	2021-05-26	Europe	France	CNR Virus des Infections Respiratoires - France SUD	CNR Virus des Infections Respiratoires - France SUD	Antonin Bal et al
EPI_ISL_2482557	France/ARA-HCL021096611601/2021	2021-05-27	Europe	France	CNR Virus des Infections Respiratoires - France SUD	CNR Virus des Infections Respiratoires - France SUD	Antonin Bal et al
EPI_ISL_2482558	France/ARA-HCL021096886601/2021	2021-05-25	Europe	France	CHU ST ETIENNE HOPITAL NORD	CNR Virus des Infections Respiratoires - France SUD	Antonin Bal et al
EPI_ISL_2482559	France/ARA-HCL021096888101/2021	2021-05-25	Europe	France	CENTRE HOSPITALIER DE FIRMINY	CNR Virus des Infections Respiratoires - France SUD	Antonin Bal et al
EPI_ISL_2482560	France/ARA-HCL021096897901/2021	2021-05-25	Europe	France	CHU ST ETIENNE HOPITAL NORD	CNR Virus des Infections Respiratoires - France SUD	Antonin Bal et al
EPI_ISL_2482561	France/ARA-HCL021096902101/2021	2021-05-25	Europe	France	CHU ST ETIENNE HOPITAL NORD	CNR Virus des Infections Respiratoires - France SUD	Antonin Bal et al
EPI_ISL_2482562	France/ARA-HCL021096904501/2021	2021-05-25	Europe	France	CHU ST ETIENNE HOPITAL NORD	CNR Virus des Infections Respiratoires - France SUD	Antonin Bal et al
EPI_ISL_2482563	France/ARA-HCL021096906101/2021	2021-05-25	Europe	France	CHU ST ETIENNE HOPITAL NORD	CNR Virus des Infections Respiratoires - France SUD	Antonin Bal et al
EPI_ISL_2482564	France/ARA-HCL021096909001/2021	2021-05-24	Europe	France	CHU ST ETIENNE HOPITAL NORD	CNR Virus des Infections Respiratoires - France SUD	Antonin Bal et al
EPI_ISL_2482565	France/ARA-HCL021096910901/2021	2021-05-24	Europe	France	CENTRE HOSPITALIER DE FIRMINY	CNR Virus des Infections Respiratoires - France SUD	Antonin Bal et al
EPI_ISL_2482566	France/ARA-HCL021096912201/2021	2021-05-25	Europe	France	CHU ST ETIENNE HOPITAL NORD	CNR Virus des Infections Respiratoires - France SUD	Antonin Bal et al
EPI_ISL_2482567	France/ARA-HCL021096915901/2021	2021-05-25	Europe	France	CHU ST ETIENNE HOPITAL NORD	CNR Virus des Infections Respiratoires - France SUD	Antonin Bal et al
EPI_ISL_2482568	France/ARA-HCL021096916901/2021	2021-05-25	Europe	France	CENTRE HOSPITALIER DE FIRMINY	CNR Virus des Infections Respiratoires - France SUD	Antonin Bal et al
EPI_ISL_2482569	France/ARA-HCL021096919201/2021	2021-05-25	Europe	France	CHU ST ETIENNE HOPITAL NORD	CNR Virus des Infections Respiratoires - France SUD	Antonin Bal et al
EPI_ISL_2482570	France/ARA-HCL021096921101/2021	2021-05-25	Europe	France	CHU ST ETIENNE HOPITAL NORD	CNR Virus des Infections Respiratoires - France SUD	Antonin Bal et al
EPI_ISL_2482571	France/ARA-HCL021096922301/2021	2021-05-25	Europe	France	CH DE ROANNE	CNR Virus des Infections Respiratoires - France SUD	Antonin Bal et al
EPI_ISL_2482572	France/ARA-HCL021096926601/2021	2021-05-25	Europe	France	CH DE ROANNE	CNR Virus des Infections Respiratoires - France SUD	Antonin Bal et al
EPI_ISL_2482573	France/ARA-HCL021096931701/2021	2021-05-25	Europe	France	CH DE ROANNE	CNR Virus des Infections Respiratoires - France SUD	Antonin Bal et al
EPI_ISL_2482574	France/ARA-HCL021096943901/2021	2021-05-27	Europe	France	CNR Virus des Infections Respiratoires - France SUD	CNR Virus des Infections Respiratoires - France SUD	Antonin Bal et al
EPI_ISL_2629243	France/ARA-HCL021096948701/2021	2021-05-27	Europe	France	CNR Virus des Infections Respiratoires - France SUD	CNR Virus des Infections Respiratoires - France SUD	Antonin Bal et al
EPI_ISL_2482576	France/ARA-HCL021097083801/2021	2021-05-26	Europe	France	CENTRE HOSPITALIER ST JOSEPH ST LUC	CNR Virus des Infections Respiratoires - France SUD	Antonin Bal et al
EPI_ISL_2482577	France/ARA-HCL021097098801/2021	2021-05-27	Europe	France	CNR Virus des Infections Respiratoires - France SUD	CNR Virus des Infections Respiratoires - France SUD	Antonin Bal et al
EPI_ISL_2482578	France/ARA-HCL021097144101/2021	2021-05-25	Europe	France	DYOMEDEA-LABORATOIRE DE LA SAUVEGARDE	CNR Virus des Infections Respiratoires - France SUD	Antonin Bal et al
EPI_ISL_2482579	France/ARA-HCL021097149201/2021	2021-05-25	Europe	France	LABORATOIRE UNILIANS DECINES	CNR Virus des Infections Respiratoires - France SUD	Antonin Bal et al
EPI_ISL_2482580	France/ARA-HCL021097153101/2021	2021-05-25	Europe	France	LABORATOIRE UNILIANS DECINES	CNR Virus des Infections Respiratoires - France SUD	Antonin Bal et al
EPI_ISL_2482581	France/ARA-HCL021097155901/2021	2021-05-25	Europe	France	LABORATOIRE UNILIANS DECINES	CNR Virus des Infections Respiratoires - France SUD	Antonin Bal et al
EPI_ISL_2482582	France/ARA-HCL021097156301/2021	2021-05-25	Europe	France	DYOMEDEA-LABORATOIRE DE LA SAUVEGARDE	CNR Virus des Infections Respiratoires - France SUD	Antonin Bal et al
EPI_ISL_2482583	France/ARA-HCL021097157901/2021	2021-05-25	Europe	France	LABORATOIRE UNILIANS DECINES	CNR Virus des Infections Respiratoires - France SUD	Antonin Bal et al
EPI_ISL_2482584	France/ARA-HCL021097160601/2021	2021-05-25	Europe	France	LABORATOIRE UNILIANS DECINES	CNR Virus des Infections Respiratoires - France SUD	Antonin Bal et al
EPI_ISL_2482585	France/ARA-HCL021097162201/2021	2021-05-25	Europe	France	DYOMEDEA-LABORATOIRE DE LA SAUVEGARDE	CNR Virus des Infections Respiratoires - France SUD	Antonin Bal et al
EPI_ISL_2482586	France/ARA-HCL021097164001/2021	2021-05-25	Europe	France	LABORATOIRE UNILIANS DECINES	CNR Virus des Infections Respiratoires - France SUD	Antonin Bal et al
EPI_ISL_2482587	France/ARA-HCL021097166401/2021	2021-05-25	Europe	France	LABORATOIRE UNILIANS DECINES	CNR Virus des Infections Respiratoires - France SUD	Antonin Bal et al
EPI_ISL_2482588	France/ARA-HCL021097167001/2021	2021-05-26	Europe	France	CERBALLIANCE RHONE ALPES	CNR Virus des Infections Respiratoires - France SUD	Antonin Bal et al
EPI_ISL_2482589	France/ARA-HCL021097167501/2021	2021-05-25	Europe	France	DYOMEDEA-LABORATOIRE DE LA SAUVEGARDE	CNR Virus des Infections Respiratoires - France SUD	Antonin Bal et al
EPI_ISL_2482590	France/ARA-HCL021097169001/2021	2021-05-25	Europe	France	LABORATOIRE UNILIANS DECINES	CNR Virus des Infections Respiratoires - France SUD	Antonin Bal et al
EPI_ISL_2482591	France/ARA-HCL021097169601/2021	2021-05-26	Europe	France	CERBALLIANCE RHONE ALPES	CNR Virus des Infections Respiratoires - France SUD	Antonin Bal et al
EPI_ISL_2482592	France/ARA-HCL021097171701/2021	2021-05-25	Europe	France	LABORATOIRE UNILIANS DECINES	CNR Virus des Infections Respiratoires - France SUD	Antonin Bal et al
EPI_ISL_2482593	France/ARA-HCL021097172601/2021	2021-05-25	Europe	France	DYOMEDEA-LABORATOIRE DE LA SAUVEGARDE	CNR Virus des Infections Respiratoires - France SUD	Antonin Bal et al
EPI_ISL_2482594	France/ARA-HCL021097173301/2021	2021-05-26	Europe	France	CERBALLIANCE RHONE ALPES	CNR Virus des Infections Respiratoires - France SUD	Antonin Bal et al
EPI_ISL_2482595	France/ARA-HCL021097175101/2021	2021-05-25	Europe	France	LABORATOIRE UNILIANS DECINES	CNR Virus des Infections Respiratoires - France SUD	Antonin Bal et al
EPI_ISL_2482596	France/ARA-HCL021097177501/2021	2021-05-25	Europe	France	LABORATOIRE UNILIANS DECINES	CNR Virus des Infections Respiratoires - France SUD	Antonin Bal et al
EPI_ISL_2482597	France/ARA-HCL021097179801/2021	2021-05-25	Europe	France	LABORATOIRE UNILIANS DECINES	CNR Virus des Infections Respiratoires - France SUD	Antonin Bal et al
EPI_ISL_2482598	France/ARA-HCL021097181201/2021	2021-05-25	Europe	France	LABORATOIRE UNILIANS DECINES	CNR Virus des Infections Respiratoires - France SUD	Antonin Bal et al
EPI_ISL_2482599	France/ARA-HCL021097182101/2021	2021-05-25	Europe	France	MIRIALIS CLUSES BECHET	CNR Virus des Infections Respiratoires - France SUD	Antonin Bal et al
EPI_ISL_2482601	France/ARA-HCL021097183701/2021	2021-05-25	Europe	France	DYOMEDEA-LABORATOIRE DE LA SAUVEGARDE	CNR Virus des Infections Respiratoires - France SUD	Antonin Bal et al
EPI_ISL_2482602	France/ARA-HCL021097184301/2021	2021-05-22	Europe	France	MIRIALIS CLUSES BECHET	CNR Virus des Infections Respiratoires - France SUD	Antonin Bal et al
EPI_ISL_2482603	France/ARA-HCL021097185101/2021	2021-05-25	Europe	France	LABORATOIRE UNILIANS DECINES	CNR Virus des Infections Respiratoires - France SUD	Antonin Bal et al
EPI_ISL_2482604	France/ARA-HCL021097188001/2021	2021-05-25	Europe	France	DYOMEDEA-LABORATOIRE DE LA SAUVEGARDE	CNR Virus des Infections Respiratoires - France SUD	Antonin Bal et al
EPI_ISL_2482605	France/ARA-HCL021097188601/2021	2021-05-25	Europe	France	LABORATOIRE UNILIANS DECINES	CNR Virus des Infections Respiratoires - France SUD	Antonin Bal et al
EPI_ISL_2482606	France/ARA-HCL021097190601/2021	2021-05-22	Europe	France	MIRIALIS CLUSES BECHET	CNR Virus des Infections Respiratoires - France SUD	Antonin Bal et al
EPI_ISL_2482607	France/ARA-HCL021097190901/2021	2021-05-25	Europe	France	DYOMEDEA-LABORATOIRE DE LA SAUVEGARDE	CNR Virus des Infections Respiratoires - France SUD	Antonin Bal et al
EPI_ISL_2482609	France/ARA-HCL021097194101/2021	2021-05-25	Europe	France	LABORATOIRE UNILIANS DECINES	CNR Virus des Infections Respiratoires - France SUD	Antonin Bal et al
EPI_ISL_2482610	France/ARA-HCL021097196001/2021	2021-05-25	Europe	France	MIRIALIS CLUSES BECHET	CNR Virus des Infections Respiratoires - France SUD	Antonin Bal et al
EPI_ISL_2482611	France/ARA-HCL021097196801/2021	2021-05-25	Europe	France	LABORATOIRE UNILIANS DECINES	CNR Virus des Infections Respiratoires - France SUD	Antonin Bal et al
EPI_ISL_2482612	France/ARA-HCL021097198101/2021	2021-05-25	Europe	France	MIRIALIS CLUSES BECHET	CNR Virus des Infections Respiratoires - France SUD	Antonin Bal et al
EPI_ISL_2482613	France/ARA-HCL021097199301/2021	2021-05-25	Europe	France	LABORATOIRE UNILIANS DECINES	CNR Virus des Infections Respiratoires - France SUD	Antonin Bal et al
EPI_ISL_2482614	France/ARA-HCL021097200301/2021	2021-05-25	Europe	France	MIRIALIS CLUSES BECHET	CNR Virus des Infections Respiratoires - France SUD	Antonin Bal et al
EPI_ISL_2482615	France/ARA-HCL021097200701/2021	2021-05-25	Europe	France	LABORATOIRE UNILIANS DECINES	CNR Virus des Infections Respiratoires - France SUD	Antonin Bal et al
EPI_ISL_2482616	France/ARA-HCL021097201501/2021	2021-05-25	Europe	France	DYOMEDEA-LABORATOIRE DE LA SAUVEGARDE	CNR Virus des Infections Respiratoires - France SUD	Antonin Bal et al
EPI_ISL_2482617	France/ARA-HCL021097202801/2021	2021-05-25	Europe	France	MIRIALIS CLUSES BECHET	CNR Virus des Infections Respiratoires - France SUD	Antonin Bal et al
EPI_ISL_2482618	France/ARA-HCL021097203501/2021	2021-05-25	Europe	France	LABORATOIRE UNILIANS DECINES	CNR Virus des Infections Respiratoires - France SUD	Antonin Bal et al
EPI_ISL_2482619	France/ARA-HCL021097204401/2021	2021-05-25	Europe	France	DYOMEDEA-LABORATOIRE DE LA SAUVEGARDE	CNR Virus des Infections Respiratoires - France SUD	Antonin Bal et al
EPI_ISL_2482620	France/ARA-HCL021097205401/2021	2021-05-25	Europe	France	LABORATOIRE UNILIANS DECINES	CNR Virus des Infections Respiratoires - France SUD	Antonin Bal et al
EPI_ISL_2482621	France/ARA-HCL021097206201/2021	2021-05-25	Europe	France	MIRIALIS CLUSES BECHET	CNR Virus des Infections Respiratoires - France SUD	Antonin Bal et al
EPI_ISL_2482622	France/ARA-HCL021097206701/2021	2021-05-25	Europe	France	DYOMEDEA-LABORATOIRE DE LA SAUVEGARDE	CNR Virus des Infections Respiratoires - France SUD	Antonin Bal et al
EPI_ISL_2482623	France/ARA-HCL021097207601/2021	2021-05-25	Europe	France	LABORATOIRE UNILIANS DECINES	CNR Virus des Infections Respiratoires - France SUD	Antonin Bal et al
EPI_ISL_2482626	France/ARA-HCL021097209601/2021	2021-05-25	Europe	France	LABORATOIRE UNILIANS DECINES	CNR Virus des Infections Respiratoires - France SUD	Antonin Bal et al
EPI_ISL_2482627	France/ARA-HCL021097210101/2021	2021-05-25	Europe	France	MIRIALIS CLUSES BECHET	CNR Virus des Infections Respiratoires - France SUD	Antonin Bal et al
EPI_ISL_2482628	France/ARA-HCL021097211301/2021	2021-05-25	Europe	France	DYOMEDEA-LABORATOIRE DE LA SAUVEGARDE	CNR Virus des Infections Respiratoires - France SUD	Antonin Bal et al
EPI_ISL_2482630	France/ARA-HCL021097213201/2021	2021-05-25	Europe	France	LABORATOIRE UNILIANS DECINES	CNR Virus des Infections Respiratoires - France SUD	Antonin Bal et al
EPI_ISL_2482631	France/ARA-HCL021097213401/2021	2021-05-25	Europe	France	DYOMEDEA-LABORATOIRE DE LA SAUVEGARDE	CNR Virus des Infections Respiratoires - France SUD	Antonin Bal et al
EPI_ISL_2482632	France/ARA-HCL021097217101/2021	2021-05-25	Europe	France	DYOMEDEA-LABORATOIRE DE LA SAUVEGARDE	CNR Virus des Infections Respiratoires - France SUD	Antonin Bal et al
EPI_ISL_2482634	France/ARA-HCL021097219001/2021	2021-05-25	Europe	France	LABORATOIRE UNILIANS DECINES	CNR Virus des Infections Respiratoires - France SUD	Antonin Bal et al
EPI_ISL_2482635	France/ARA-HCL021097222901/2021	2021-05-25	Europe	France	DYOMEDEA-LABORATOIRE DE LA SAUVEGARDE	CNR Virus des Infections Respiratoires - France SUD	Antonin Bal et al
EPI_ISL_2482636	France/ARA-HCL021097224301/2021	2021-05-27	Europe	France	CNR Virus des Infections Respiratoires - France SUD	CNR Virus des Infections Respiratoires - France SUD	Antonin Bal et al
EPI_ISL_2482637	France/ARA-HCL021097225001/2021	2021-05-25	Europe	France	DYOMEDEA-LABORATOIRE DE LA SAUVEGARDE	CNR Virus des Infections Respiratoires - France SUD	Antonin Bal et al
EPI_ISL_2482638	France/ARA-HCL021097231201/2021	2021-05-25	Europe	France	DYOMEDEA-LABORATOIRE DE LA SAUVEGARDE	CNR Virus des Infections Respiratoires - France SUD	Antonin Bal et al
EPI_ISL_2482639	France/ARA-HCL021097235801/2021	2021-05-25	Europe	France	DYOMEDEA-LABORATOIRE DE LA SAUVEGARDE	CNR Virus des Infections Respiratoires - France SUD	Antonin Bal et al
EPI_ISL_2482641	France/ARA-HCL021097238501/2021	2021-05-25	Europe	France	DYOMEDEA-LABORATOIRE DE LA SAUVEGARDE	CNR Virus des Infections Respiratoires - France SUD	Antonin Bal et al
EPI_ISL_2482642	France/ARA-HCL021097239701/2021	2021-05-25	Europe	France	LABORATOIRE UNILIANS DECINES	CNR Virus des Infections Respiratoires - France SUD	Antonin Bal et al
EPI_ISL_2482643	France/ARA-HCL021097241101/2021	2021-05-25	Europe	France	DYOMEDEA-LABORATOIRE DE LA SAUVEGARDE	CNR Virus des Infections Respiratoires - France SUD	Antonin Bal et al
EPI_ISL_2482644	France/ARA-HCL021097246301/2021	2021-05-25	Europe	France	MIRIALIS CLUSES BECHET	CNR Virus des Infections Respiratoires - France SUD	Antonin Bal et al
EPI_ISL_2482645	France/ARA-HCL021097255001/2021	2021-05-25	Europe	France	DYOMEDEA-LABORATOIRE DE LA SAUVEGARDE	CNR Virus des Infections Respiratoires - France SUD	Antonin Bal et al
EPI_ISL_2482646	France/ARA-HCL021097258001/2021	2021-05-25	Europe	France	DYOMEDEA-LABORATOIRE DE LA SAUVEGARDE	CNR Virus des Infections Respiratoires - France SUD	Antonin Bal et al
EPI_ISL_2482647	France/ARA-HCL021097259801/2021	2021-05-25	Europe	France	DYOMEDEA-LABORATOIRE DE LA SAUVEGARDE	CNR Virus des Infections Respiratoires - France SUD	Antonin Bal et al
EPI_ISL_2482648	France/ARA-HCL021097261801/2021	2021-05-26	Europe	France	CERBALLIANCE RHONE ALPES	CNR Virus des Infections Respiratoires - France SUD	Antonin Bal et al
EPI_ISL_2482649	France/ARA-HCL021097262201/2021	2021-05-25	Europe	France	DYOMEDEA-LABORATOIRE DE LA SAUVEGARDE	CNR Virus des Infections Respiratoires - France SUD	Antonin Bal et al
EPI_ISL_2482650	France/ARA-HCL021097264501/2021	2021-05-26	Europe	France	CERBALLIANCE RHONE ALPES	CNR Virus des Infections Respiratoires - France SUD	Antonin Bal et al
EPI_ISL_2482651	France/ARA-HCL021097265101/2021	2021-05-25	Europe	France	DYOMEDEA-LABORATOIRE DE LA SAUVEGARDE	CNR Virus des Infections Respiratoires - France SUD	Antonin Bal et al
EPI_ISL_2482652	France/ARA-HCL021097266301/2021	2021-05-26	Europe	France	CERBALLIANCE RHONE ALPES	CNR Virus des Infections Respiratoires - France SUD	Antonin Bal et al
EPI_ISL_2482653	France/ARA-HCL021097267201/2021	2021-05-25	Europe	France	DYOMEDEA-LABORATOIRE DE LA SAUVEGARDE	CNR Virus des Infections Respiratoires - France SUD	Antonin Bal et al
EPI_ISL_2482654	France/ARA-HCL021097269001/2021	2021-05-26	Europe	France	CERBALLIANCE RHONE ALPES	CNR Virus des Infections Respiratoires - France SUD	Antonin Bal et al
EPI_ISL_2482655	France/ARA-HCL021097269901/2021	2021-05-25	Europe	France	DYOMEDEA-LABORATOIRE DE LA SAUVEGARDE	CNR Virus des Infections Respiratoires - France SUD	Antonin Bal et al
EPI_ISL_2482656	France/ARA-HCL021097271101/2021	2021-05-26	Europe	France	CERBALLIANCE RHONE ALPES	CNR Virus des Infections Respiratoires - France SUD	Antonin Bal et al
EPI_ISL_2482657	France/ARA-HCL021097272701/2021	2021-05-25	Europe	France	DYOMEDEA-LABORATOIRE DE LA SAUVEGARDE	CNR Virus des Infections Respiratoires - France SUD	Antonin Bal et al
EPI_ISL_2482659	France/ARA-HCL021097284401/2021	2021-05-25	Europe	France	DYOMEDEA-LABORATOIRE DE LA SAUVEGARDE	CNR Virus des Infections Respiratoires - France SUD	Antonin Bal et al
EPI_ISL_2482660	France/ARA-HCL021097284501/2021	2021-05-25	Europe	France	MIRIALIS CLUSES BECHET	CNR Virus des Infections Respiratoires - France SUD	Antonin Bal et al
EPI_ISL_2482662	France/ARA-HCL021097287701/2021	2021-05-25	Europe	France	MIRIALIS CLUSES BECHET	CNR Virus des Infections Respiratoires - France SUD	Antonin Bal et al
EPI_ISL_2482663	France/ARA-HCL021097289101/2021	2021-05-25	Europe	France	DYOMEDEA-LABORATOIRE DE LA SAUVEGARDE	CNR Virus des Infections Respiratoires - France SUD	Antonin Bal et al
EPI_ISL_2482664	France/ARA-HCL021097289501/2021	2021-05-25	Europe	France	MIRIALIS CLUSES BECHET	CNR Virus des Infections Respiratoires - France SUD	Antonin Bal et al
EPI_ISL_2482665	France/ARA-HCL021097297201/2021	2021-05-25	Europe	France	MIRIALIS CLUSES BECHET	CNR Virus des Infections Respiratoires - France SUD	Antonin Bal et al
EPI_ISL_2482666	France/ARA-HCL021097303001/2021	2021-05-25	Europe	France	MIRIALIS CLUSES BECHET	CNR Virus des Infections Respiratoires - France SUD	Antonin Bal et al
EPI_ISL_2482668	France/ARA-HCL021097305401/2021	2021-05-25	Europe	France	MIRIALIS CLUSES BECHET	CNR Virus des Infections Respiratoires - France SUD	Antonin Bal et al
EPI_ISL_2482672	France/ARA-HCL021097310301/2021	2021-05-26	Europe	France	CERBALLIANCE RHONE ALPES	CNR Virus des Infections Respiratoires - France SUD	Antonin Bal et al
EPI_ISL_2482674	France/ARA-HCL021097311701/2021	2021-05-25	Europe	France	MIRIALIS CLUSES BECHET	CNR Virus des Infections Respiratoires - France SUD	Antonin Bal et al
EPI_ISL_2482675	France/ARA-HCL021097312401/2021	2021-05-26	Europe	France	CERBALLIANCE RHONE ALPES	CNR Virus des Infections Respiratoires - France SUD	Antonin Bal et al
EPI_ISL_2482676	France/ARA-HCL021097313801/2021	2021-05-25	Europe	France	DYOMEDEA-LABORATOIRE DE LA SAUVEGARDE	CNR Virus des Infections Respiratoires - France SUD	Antonin Bal et al
EPI_ISL_2482677	France/ARA-HCL021097313901/2021	2021-05-25	Europe	France	MIRIALIS CLUSES BECHET	CNR Virus des Infections Respiratoires - France SUD	Antonin Bal et al
EPI_ISL_2482679	France/ARA-HCL021097319101/2021	2021-05-20	Europe	France	MIRIALIS CLUSES BECHET	CNR Virus des Infections Respiratoires - France SUD	Antonin Bal et al
EPI_ISL_2482680	France/ARA-HCL021097320301/2021	2021-05-25	Europe	France	DYOMEDEA-LABORATOIRE DE LA SAUVEGARDE	CNR Virus des Infections Respiratoires - France SUD	Antonin Bal et al
EPI_ISL_2482681	France/ARA-HCL021097322701/2021	2021-05-25	Europe	France	DYOMEDEA-LABORATOIRE DE LA SAUVEGARDE	CNR Virus des Infections Respiratoires - France SUD	Antonin Bal et al
EPI_ISL_2482684	France/ARA-HCL021097323701/2021	2021-05-25	Europe	France	DYOMEDEA-LABORATOIRE DE LA SAUVEGARDE	CNR Virus des Infections Respiratoires - France SUD	Antonin Bal et al
EPI_ISL_2482686	France/ARA-HCL021097325201/2021	2021-05-19	Europe	France	MIRIALIS CLUSES BECHET	CNR Virus des Infections Respiratoires - France SUD	Antonin Bal et al
EPI_ISL_2482687	France/ARA-HCL021097328301/2021	2021-05-25	Europe	France	DYOMEDEA-LABORATOIRE DE LA SAUVEGARDE	CNR Virus des Infections Respiratoires - France SUD	Antonin Bal et al
EPI_ISL_2482688	France/ARA-HCL021097330001/2021	2021-05-20	Europe	France	MIRIALIS CLUSES BECHET	CNR Virus des Infections Respiratoires - France SUD	Antonin Bal et al
EPI_ISL_2482689	France/ARA-HCL021097330301/2021	2021-05-25	Europe	France	DYOMEDEA-LABORATOIRE DE LA SAUVEGARDE	CNR Virus des Infections Respiratoires - France SUD	Antonin Bal et al
EPI_ISL_2482690	France/ARA-HCL021097330801/2021	2021-05-25	Europe	France	CHU GRENOBLE	CNR Virus des Infections Respiratoires - France SUD	Antonin Bal et al
EPI_ISL_2567345	France/ARA-HCL021097332001/2021	2021-05-21	Europe	France	MIRIALIS CLUSES BECHET	CNR Virus des Infections Respiratoires - France SUD	Antonin Bal et al
EPI_ISL_2482691	France/ARA-HCL021097332201/2021	2021-05-25	Europe	France	DYOMEDEA-LABORATOIRE DE LA SAUVEGARDE	CNR Virus des Infections Respiratoires - France SUD	Antonin Bal et al
EPI_ISL_2482692	France/ARA-HCL021097334001/2021	2021-05-20	Europe	France	MIRIALIS CLUSES BECHET	CNR Virus des Infections Respiratoires - France SUD	Antonin Bal et al
EPI_ISL_2482695	France/ARA-HCL021097338901/2021	2021-05-25	Europe	France	DYOMEDEA-LABORATOIRE DE LA SAUVEGARDE	CNR Virus des Infections Respiratoires - France SUD	Antonin Bal et al
EPI_ISL_2482698	France/ARA-HCL021097339701/2021	2021-05-25	Europe	France	DYOMEDEA-LABORATOIRE DE LA SAUVEGARDE	CNR Virus des Infections Respiratoires - France SUD	Antonin Bal et al
EPI_ISL_2482701	France/ARA-HCL021097341101/2021	2021-05-18	Europe	France	MIRIALIS CLUSES BECHET	CNR Virus des Infections Respiratoires - France SUD	Antonin Bal et al
EPI_ISL_2482703	France/ARA-HCL021097342101/2021	2021-05-25	Europe	France	DYOMEDEA-LABORATOIRE DE LA SAUVEGARDE	CNR Virus des Infections Respiratoires - France SUD	Antonin Bal et al
EPI_ISL_2482708	France/ARA-HCL021097346301/2021	2021-05-25	Europe	France	DYOMEDEA-LABORATOIRE DE LA SAUVEGARDE	CNR Virus des Infections Respiratoires - France SUD	Antonin Bal et al
EPI_ISL_2482711	France/ARA-HCL021097347701/2021	2021-05-25	Europe	France	DYOMEDEA-LABORATOIRE DE LA SAUVEGARDE	CNR Virus des Infections Respiratoires - France SUD	Antonin Bal et al
EPI_ISL_2482718	France/ARA-HCL021097353001/2021	2021-05-25	Europe	France	DYOMEDEA-LABORATOIRE DE LA SAUVEGARDE	CNR Virus des Infections Respiratoires - France SUD	Antonin Bal et al
EPI_ISL_2482719	France/ARA-HCL021097354501/2021	2021-05-25	Europe	France	LABORATOIRE CERBALLIANCE PLT VILLON	CNR Virus des Infections Respiratoires - France SUD	Antonin Bal et al
EPI_ISL_2482720	France/ARA-HCL021097355201/2021	2021-05-25	Europe	France	DYOMEDEA-LABORATOIRE DE LA SAUVEGARDE	CNR Virus des Infections Respiratoires - France SUD	Antonin Bal et al
EPI_ISL_2482722	France/ARA-HCL021097356001/2021	2021-05-25	Europe	France	LABORATOIRE CERBALLIANCE PLT VILLON	CNR Virus des Infections Respiratoires - France SUD	Antonin Bal et al
EPI_ISL_2482723	France/ARA-HCL021097357501/2021	2021-05-25	Europe	France	LABORATOIRE CERBALLIANCE PLT VILLON	CNR Virus des Infections Respiratoires - France SUD	Antonin Bal et al
EPI_ISL_2482724	France/ARA-HCL021097357701/2021	2021-05-25	Europe	France	DYOMEDEA-LABORATOIRE DE LA SAUVEGARDE	CNR Virus des Infections Respiratoires - France SUD	Antonin Bal et al
EPI_ISL_2482725	France/ARA-HCL021097359001/2021	2021-05-25	Europe	France	LABORATOIRE CERBALLIANCE PLT VILLON	CNR Virus des Infections Respiratoires - France SUD	Antonin Bal et al
EPI_ISL_2482726	France/ARA-HCL021097359801/2021	2021-05-25	Europe	France	DYOMEDEA-LABORATOIRE DE LA SAUVEGARDE	CNR Virus des Infections Respiratoires - France SUD	Antonin Bal et al
EPI_ISL_2482727	France/ARA-HCL021097362601/2021	2021-05-25	Europe	France	LABORATOIRE CERBALLIANCE PLT VILLON	CNR Virus des Infections Respiratoires - France SUD	Antonin Bal et al
EPI_ISL_2482728	France/ARA-HCL021097363401/2021	2021-05-25	Europe	France	DYOMEDEA-LABORATOIRE DE LA SAUVEGARDE	CNR Virus des Infections Respiratoires - France SUD	Antonin Bal et al
EPI_ISL_2482729	France/ARA-HCL021097363601/2021	2021-05-25	Europe	France	LABORATOIRE CERBALLIANCE PLT VILLON	CNR Virus des Infections Respiratoires - France SUD	Antonin Bal et al
EPI_ISL_2482730	France/ARA-HCL021097364301/2021	2021-05-25	Europe	France	LABORATOIRE CERBALLIANCE PLT VILLON	CNR Virus des Infections Respiratoires - France SUD	Antonin Bal et al
EPI_ISL_2482732	France/ARA-HCL021097364601/2021	2021-05-25	Europe	France	LABORATOIRE CERBALLIANCE PLT VILLON	CNR Virus des Infections Respiratoires - France SUD	Antonin Bal et al
EPI_ISL_2482734	France/ARA-HCL021097365001/2021	2021-05-25	Europe	France	LABORATOIRE CERBALLIANCE PLT VILLON	CNR Virus des Infections Respiratoires - France SUD	Antonin Bal et al
EPI_ISL_2482735	France/ARA-HCL021097365201/2021	2021-05-25	Europe	France	LABORATOIRE CERBALLIANCE PLT VILLON	CNR Virus des Infections Respiratoires - France SUD	Antonin Bal et al
EPI_ISL_2482736	France/ARA-HCL021097365701/2021	2021-05-25	Europe	France	LABORATOIRE CERBALLIANCE PLT VILLON	CNR Virus des Infections Respiratoires - France SUD	Antonin Bal et al
EPI_ISL_2482738	France/ARA-HCL021097366301/2021	2021-05-25	Europe	France	DYOMEDEA-LABORATOIRE DE LA SAUVEGARDE	CNR Virus des Infections Respiratoires - France SUD	Antonin Bal et al
EPI_ISL_2482739	France/ARA-HCL021097366401/2021	2021-05-25	Europe	France	LABORATOIRE CERBALLIANCE PLT VILLON	CNR Virus des Infections Respiratoires - France SUD	Antonin Bal et al
EPI_ISL_2482742	France/ARA-HCL021097366901/2021	2021-05-25	Europe	France	LABORATOIRE CERBALLIANCE PLT VILLON	CNR Virus des Infections Respiratoires - France SUD	Antonin Bal et al
EPI_ISL_2482743	France/ARA-HCL021097367001/2021	2021-05-25	Europe	France	DYOMEDEA-LABORATOIRE DE LA SAUVEGARDE	CNR Virus des Infections Respiratoires - France SUD	Antonin Bal et al
EPI_ISL_2482745	France/ARA-HCL021097367601/2021	2021-05-25	Europe	France	LABORATOIRE CERBALLIANCE PLT VILLON	CNR Virus des Infections Respiratoires - France SUD	Antonin Bal et al
EPI_ISL_2567347	France/ARA-HCL021097368101/2021	2021-05-25	Europe	France	DYOMEDEA-LABORATOIRE DE LA SAUVEGARDE	CNR Virus des Infections Respiratoires - France SUD	Antonin Bal et al
EPI_ISL_2482747	France/ARA-HCL021097368301/2021	2021-05-24	Europe	France	LABORATOIRE CERBALLIANCE PLT VILLON	CNR Virus des Infections Respiratoires - France SUD	Antonin Bal et al
EPI_ISL_2482748	France/ARA-HCL021097368901/2021	2021-05-25	Europe	France	LABORATOIRE CERBALLIANCE PLT VILLON	CNR Virus des Infections Respiratoires - France SUD	Antonin Bal et al
EPI_ISL_2567348	France/ARA-HCL021097369201/2021	2021-05-25	Europe	France	DYOMEDEA-LABORATOIRE DE LA SAUVEGARDE	CNR Virus des Infections Respiratoires - France SUD	Antonin Bal et al
EPI_ISL_2482750	France/ARA-HCL021097369501/2021	2021-05-25	Europe	France	LABORATOIRE CERBALLIANCE PLT VILLON	CNR Virus des Infections Respiratoires - France SUD	Antonin Bal et al
EPI_ISL_2482752	France/ARA-HCL021097370401/2021	2021-05-25	Europe	France	DYOMEDEA-LABORATOIRE DE LA SAUVEGARDE	CNR Virus des Infections Respiratoires - France SUD	Antonin Bal et al
EPI_ISL_2482753	France/ARA-HCL021097370601/2021	2021-05-25	Europe	France	LABORATOIRE CERBALLIANCE PLT VILLON	CNR Virus des Infections Respiratoires - France SUD	Antonin Bal et al
EPI_ISL_2482755	France/ARA-HCL021097373201/2021	2021-05-25	Europe	France	LABORATOIRE CERBALLIANCE PLT VILLON	CNR Virus des Infections Respiratoires - France SUD	Antonin Bal et al
EPI_ISL_2482756	France/ARA-HCL021097374201/2021	2021-05-25	Europe	France	LABORATOIRE CERBALLIANCE PLT VILLON	CNR Virus des Infections Respiratoires - France SUD	Antonin Bal et al
EPI_ISL_2482757	France/ARA-HCL021097374901/2021	2021-05-25	Europe	France	LABORATOIRE CERBALLIANCE PLT VILLON	CNR Virus des Infections Respiratoires - France SUD	Antonin Bal et al
EPI_ISL_2482758	France/ARA-HCL021097375401/2021	2021-05-25	Europe	France	LABORATOIRE CERBALLIANCE PLT VILLON	CNR Virus des Infections Respiratoires - France SUD	Antonin Bal et al
EPI_ISL_2482759	France/ARA-HCL021097375801/2021	2021-05-25	Europe	France	LABORATOIRE CERBALLIANCE PLT VILLON	CNR Virus des Infections Respiratoires - France SUD	Antonin Bal et al
EPI_ISL_2482760	France/ARA-HCL021097376301/2021	2021-05-25	Europe	France	DYOMEDEA-LABORATOIRE DE LA SAUVEGARDE	CNR Virus des Infections Respiratoires - France SUD	Antonin Bal et al
EPI_ISL_2482761	France/ARA-HCL021097377301/2021	2021-05-25	Europe	France	DYOMEDEA-LABORATOIRE DE LA SAUVEGARDE	CNR Virus des Infections Respiratoires - France SUD	Antonin Bal et al
EPI_ISL_2482762	France/ARA-HCL021097382601/2021	2021-05-20	Europe	France	LABORATOIRE MAYMAT	CNR Virus des Infections Respiratoires - France SUD	Antonin Bal et al
EPI_ISL_2482763	France/ARA-HCL021097383201/2021	2021-05-20	Europe	France	LABORATOIRE MAYMAT	CNR Virus des Infections Respiratoires - France SUD	Antonin Bal et al
EPI_ISL_2482764	France/ARA-HCL021097383301/2021	2021-05-25	Europe	France	LABORATOIRE CERBALLIANCE PLT VILLON	CNR Virus des Infections Respiratoires - France SUD	Antonin Bal et al
EPI_ISL_2482765	France/ARA-HCL021097383601/2021	2021-05-25	Europe	France	LABORATOIRE CERBALLIANCE PLT VILLON	CNR Virus des Infections Respiratoires - France SUD	Antonin Bal et al
EPI_ISL_2482766	France/ARA-HCL021097383901/2021	2021-05-25	Europe	France	LABORATOIRE CERBALLIANCE PLT VILLON	CNR Virus des Infections Respiratoires - France SUD	Antonin Bal et al
EPI_ISL_2482767	France/ARA-HCL021097384801/2021	2021-05-25	Europe	France	LABORATOIRE CERBALLIANCE PLT VILLON	CNR Virus des Infections Respiratoires - France SUD	Antonin Bal et al
EPI_ISL_2482768	France/ARA-HCL021097385501/2021	2021-05-25	Europe	France	LABORATOIRE CERBALLIANCE PLT VILLON	CNR Virus des Infections Respiratoires - France SUD	Antonin Bal et al
EPI_ISL_2482774	France/ARA-HCL021097388901/2021	2021-05-25	Europe	France	LABORATOIRE CERBALLIANCE PLT VILLON	CNR Virus des Infections Respiratoires - France SUD	Antonin Bal et al
EPI_ISL_2482777	France/ARA-HCL021097389301/2021	2021-05-25	Europe	France	LABORATOIRE CERBALLIANCE PLT VILLON	CNR Virus des Infections Respiratoires - France SUD	Antonin Bal et al
EPI_ISL_2482779	France/ARA-HCL021097389701/2021	2021-05-25	Europe	France	LABORATOIRE CERBALLIANCE PLT VILLON	CNR Virus des Infections Respiratoires - France SUD	Antonin Bal et al
EPI_ISL_2482781	France/ARA-HCL021097390101/2021	2021-05-25	Europe	France	LABORATOIRE CERBALLIANCE PLT VILLON	CNR Virus des Infections Respiratoires - France SUD	Antonin Bal et al
EPI_ISL_2482783	France/ARA-HCL021097390501/2021	2021-05-25	Europe	France	LABORATOIRE CERBALLIANCE PLT VILLON	CNR Virus des Infections Respiratoires - France SUD	Antonin Bal et al
EPI_ISL_2482785	France/ARA-HCL021097391101/2021	2021-05-25	Europe	France	LABORATOIRE CERBALLIANCE PLT VILLON	CNR Virus des Infections Respiratoires - France SUD	Antonin Bal et al
EPI_ISL_2482786	France/ARA-HCL021097391601/2021	2021-05-25	Europe	France	LABORATOIRE CERBALLIANCE PLT VILLON	CNR Virus des Infections Respiratoires - France SUD	Antonin Bal et al
EPI_ISL_2482788	France/ARA-HCL021097392901/2021	2021-05-25	Europe	France	LABORATOIRE CERBALLIANCE PLT VILLON	CNR Virus des Infections Respiratoires - France SUD	Antonin Bal et al
EPI_ISL_2482789	France/ARA-HCL021097393201/2021	2021-05-25	Europe	France	LABORATOIRE CERBALLIANCE PLT VILLON	CNR Virus des Infections Respiratoires - France SUD	Antonin Bal et al
EPI_ISL_2482790	France/ARA-HCL021097393501/2021	2021-05-25	Europe	France	LABORATOIRE CERBALLIANCE PLT VILLON	CNR Virus des Infections Respiratoires - France SUD	Antonin Bal et al
EPI_ISL_2482792	France/ARA-HCL021097394301/2021	2021-05-25	Europe	France	LABORATOIRE CERBALLIANCE PLT VILLON	CNR Virus des Infections Respiratoires - France SUD	Antonin Bal et al
EPI_ISL_2482793	France/ARA-HCL021097394901/2021	2021-05-25	Europe	France	LABORATOIRE CERBALLIANCE PLT VILLON	CNR Virus des Infections Respiratoires - France SUD	Antonin Bal et al
EPI_ISL_2482794	France/ARA-HCL021097395401/2021	2021-05-25	Europe	France	LABORATOIRE CERBALLIANCE PLT VILLON	CNR Virus des Infections Respiratoires - France SUD	Antonin Bal et al
EPI_ISL_2482795	France/ARA-HCL021097395501/2021	2021-05-25	Europe	France	LABORATOIRE CERBALLIANCE PLT VILLON	CNR Virus des Infections Respiratoires - France SUD	Antonin Bal et al
EPI_ISL_2482796	France/ARA-HCL021097401901/2021	2021-05-27	Europe	France	CNR Virus des Infections Respiratoires - France SUD	CNR Virus des Infections Respiratoires - France SUD	Antonin Bal et al
EPI_ISL_2482797	France/ARA-HCL021097415001/2021	2021-05-28	Europe	France	CNR Virus des Infections Respiratoires - France SUD	CNR Virus des Infections Respiratoires - France SUD	Antonin Bal et al
EPI_ISL_2567350	France/ARA-HCL021097656301/2021	2021-05-28	Europe	France	CNR Virus des Infections Respiratoires - France SUD	CNR Virus des Infections Respiratoires - France SUD	Antonin Bal et al
EPI_ISL_2482824	France/ARA-HCL021097711401/2021	2021-05-28	Europe	France	CNR Virus des Infections Respiratoires - France SUD	CNR Virus des Infections Respiratoires - France SUD	Antonin Bal et al
EPI_ISL_2482825	France/ARA-HCL021097715301/2021	2021-05-25	Europe	France	C.H.R.U. MONTPIED	CNR Virus des Infections Respiratoires - France SUD	Antonin Bal et al
EPI_ISL_2482826	France/ARA-HCL021097722201/2021	2021-05-25	Europe	France	C.H.R.U. MONTPIED	CNR Virus des Infections Respiratoires - France SUD	Antonin Bal et al
EPI_ISL_2482827	France/ARA-HCL021097731101/2021	2021-05-25	Europe	France	C.H.R.U. MONTPIED	CNR Virus des Infections Respiratoires - France SUD	Antonin Bal et al
EPI_ISL_2482831	France/ARA-HCL021097747201/2021	2021-05-25	Europe	France	C.H.R.U. MONTPIED	CNR Virus des Infections Respiratoires - France SUD	Antonin Bal et al
EPI_ISL_2482838	France/ARA-HCL021097765401/2021	2021-05-17	Europe	France	LBM UNIBIO VALENTIN	CNR Virus des Infections Respiratoires - France SUD	Antonin Bal et al
EPI_ISL_2482839	France/ARA-HCL021097769601/2021	2021-05-20	Europe	France	LBM UNIBIO VALENTIN	CNR Virus des Infections Respiratoires - France SUD	Antonin Bal et al
EPI_ISL_2482840	France/ARA-HCL021097770901/2021	2021-05-18	Europe	France	LBM UNIBIO VALENTIN	CNR Virus des Infections Respiratoires - France SUD	Antonin Bal et al
EPI_ISL_2482841	France/ARA-HCL021097771801/2021	2021-05-17	Europe	France	LBM UNIBIO VALENTIN	CNR Virus des Infections Respiratoires - France SUD	Antonin Bal et al
EPI_ISL_2482842	France/ARA-HCL021097772501/2021	2021-05-25	Europe	France	CENTRE HOSPITALIER EMILE ROUX	CNR Virus des Infections Respiratoires - France SUD	Antonin Bal et al
EPI_ISL_2482843	France/ARA-HCL021097773901/2021	2021-05-25	Europe	France	CENTRE HOSPITALIER EMILE ROUX	CNR Virus des Infections Respiratoires - France SUD	Antonin Bal et al
EPI_ISL_2482846	France/ARA-HCL021097815501/2021	2021-05-17	Europe	France	LBM UNIBIO VALENTIN	CNR Virus des Infections Respiratoires - France SUD	Antonin Bal et al
EPI_ISL_2482861	France/ARA-HCL021097900401/2021	2021-05-27	Europe	France	CENTRE HOSPITALIER DE BOURG EN BRESSE	CNR Virus des Infections Respiratoires - France SUD	Antonin Bal et al
EPI_ISL_2482862	France/ARA-HCL021097903301/2021	2021-05-28	Europe	France	CENTRE HOSPITALIER DE BOURG EN BRESSE	CNR Virus des Infections Respiratoires - France SUD	Antonin Bal et al
EPI_ISL_2482863	France/ARA-HCL021097907201/2021	2021-05-28	Europe	France	CENTRE HOSPITALIER DE BOURG EN BRESSE	CNR Virus des Infections Respiratoires - France SUD	Antonin Bal et al
EPI_ISL_2482864	France/ARA-HCL021097910301/2021	2021-05-26	Europe	France	CENTRE HOSPITALIER DE BOURG EN BRESSE	CNR Virus des Infections Respiratoires - France SUD	Antonin Bal et al
EPI_ISL_2482865	France/ARA-HCL021097912201/2021	2021-05-28	Europe	France	CENTRE HOSPITALIER DE BOURG EN BRESSE	CNR Virus des Infections Respiratoires - France SUD	Antonin Bal et al
EPI_ISL_2482866	France/ARA-HCL021097912901/2021	2021-05-26	Europe	France	CENTRE HOSPITALIER DE BOURG EN BRESSE	CNR Virus des Infections Respiratoires - France SUD	Antonin Bal et al
EPI_ISL_2567354	France/ARA-HCL021098116301/2021	2021-05-28	Europe	France	CNR Virus des Infections Respiratoires - France SUD	CNR Virus des Infections Respiratoires - France SUD	Antonin Bal et al
EPI_ISL_2567356	France/ARA-HCL021098222001/2021	2021-05-29	Europe	France	CNR Virus des Infections Respiratoires - France SUD	CNR Virus des Infections Respiratoires - France SUD	Antonin Bal et al
EPI_ISL_2482885	France/ARA-HCL021098297901/2021	2021-05-28	Europe	France	CENTRE HOSPITALIER DU HAUT BUGEY	CNR Virus des Infections Respiratoires - France SUD	Antonin Bal et al
EPI_ISL_2482886	France/ARA-HCL021098310001/2021	2021-05-29	Europe	France	CNR Virus des Infections Respiratoires - France SUD	CNR Virus des Infections Respiratoires - France SUD	Antonin Bal et al
EPI_ISL_2567357	France/ARA-HCL021098348501/2021	2021-05-29	Europe	France	CNR Virus des Infections Respiratoires - France SUD	CNR Virus des Infections Respiratoires - France SUD	Antonin Bal et al
EPI_ISL_2482887	France/ARA-HCL021098384001/2021	2021-05-29	Europe	France	CH GIVORS	CNR Virus des Infections Respiratoires - France SUD	Antonin Bal et al
EPI_ISL_2482888	France/ARA-HCL021098448301/2021	2021-05-30	Europe	France	CNR Virus des Infections Respiratoires - France SUD	CNR Virus des Infections Respiratoires - France SUD	Antonin Bal et al
EPI_ISL_2567358	France/ARA-HCL021098513901/2021	2021-05-30	Europe	France	CNR Virus des Infections Respiratoires - France SUD	CNR Virus des Infections Respiratoires - France SUD	Antonin Bal et al
EPI_ISL_2482889	France/ARA-HCL021098614801/2021	2021-05-30	Europe	France	CNR Virus des Infections Respiratoires - France SUD	CNR Virus des Infections Respiratoires - France SUD	Antonin Bal et al
EPI_ISL_2482890	France/ARA-HCL021098734601/2021	2021-05-31	Europe	France	CNR Virus des Infections Respiratoires - France SUD	CNR Virus des Infections Respiratoires - France SUD	Antonin Bal et al
EPI_ISL_2482891	France/ARA-HCL021098921601/2021	2021-05-31	Europe	France	CNR Virus des Infections Respiratoires - France SUD	CNR Virus des Infections Respiratoires - France SUD	Antonin Bal et al
EPI_ISL_2482915	France/ARA-HCL021099057301/2021	2021-05-26	Europe	France	LABORATOIRE UNILIANS DECINES	CNR Virus des Infections Respiratoires - France SUD	Antonin Bal et al
EPI_ISL_2482932	France/ARA-HCL021099298301/2021	2021-05-24	Europe	France	ORIAPOLE - BACTERIOLOGIE	CNR Virus des Infections Respiratoires - France SUD	Antonin Bal et al
EPI_ISL_2482933	France/ARA-HCL021099302201/2021	2021-05-25	Europe	France	ORIAPOLE - BACTERIOLOGIE	CNR Virus des Infections Respiratoires - France SUD	Antonin Bal et al
EPI_ISL_2482934	France/ARA-HCL021099305501/2021	2021-05-25	Europe	France	ORIAPOLE - BACTERIOLOGIE	CNR Virus des Infections Respiratoires - France SUD	Antonin Bal et al
EPI_ISL_2482935	France/ARA-HCL021099306901/2021	2021-05-25	Europe	France	ORIAPOLE - BACTERIOLOGIE	CNR Virus des Infections Respiratoires - France SUD	Antonin Bal et al
EPI_ISL_2482938	France/ARA-HCL021099309201/2021	2021-05-25	Europe	France	ORIAPOLE - BACTERIOLOGIE	CNR Virus des Infections Respiratoires - France SUD	Antonin Bal et al
EPI_ISL_2482939	France/ARA-HCL021099309501/2021	2021-05-25	Europe	France	ORIAPOLE - BACTERIOLOGIE	CNR Virus des Infections Respiratoires - France SUD	Antonin Bal et al
EPI_ISL_2482940	France/ARA-HCL021099312101/2021	2021-05-25	Europe	France	ORIAPOLE - BACTERIOLOGIE	CNR Virus des Infections Respiratoires - France SUD	Antonin Bal et al
EPI_ISL_2482942	France/ARA-HCL021099314901/2021	2021-05-24	Europe	France	ORIAPOLE - BACTERIOLOGIE	CNR Virus des Infections Respiratoires - France SUD	Antonin Bal et al
EPI_ISL_2482943	France/ARA-HCL021099315101/2021	2021-05-25	Europe	France	ORIAPOLE - BACTERIOLOGIE	CNR Virus des Infections Respiratoires - France SUD	Antonin Bal et al
EPI_ISL_2482944	France/ARA-HCL021099317501/2021	2021-05-25	Europe	France	SCM B12	CNR Virus des Infections Respiratoires - France SUD	Antonin Bal et al
EPI_ISL_2482945	France/ARA-HCL021099317901/2021	2021-05-24	Europe	France	ORIAPOLE - BACTERIOLOGIE	CNR Virus des Infections Respiratoires - France SUD	Antonin Bal et al
EPI_ISL_2482946	France/ARA-HCL021099318101/2021	2021-05-25	Europe	France	ORIAPOLE - BACTERIOLOGIE	CNR Virus des Infections Respiratoires - France SUD	Antonin Bal et al
EPI_ISL_2482947	France/ARA-HCL021099318901/2021	2021-05-31	Europe	France	LAM ORIADE NOVIALE	CNR Virus des Infections Respiratoires - France SUD	Antonin Bal et al
EPI_ISL_2482948	France/ARA-HCL021099320601/2021	2021-05-25	Europe	France	ORIAPOLE - BACTERIOLOGIE	CNR Virus des Infections Respiratoires - France SUD	Antonin Bal et al
EPI_ISL_2482949	France/ARA-HCL021099321101/2021	2021-05-31	Europe	France	LAM ORIADE NOVIALE	CNR Virus des Infections Respiratoires - France SUD	Antonin Bal et al
EPI_ISL_2482950	France/ARA-HCL021099321301/2021	2021-05-25	Europe	France	ORIAPOLE - BACTERIOLOGIE	CNR Virus des Infections Respiratoires - France SUD	Antonin Bal et al
EPI_ISL_2482951	France/ARA-HCL021099323001/2021	2021-05-25	Europe	France	ORIAPOLE - BACTERIOLOGIE	CNR Virus des Infections Respiratoires - France SUD	Antonin Bal et al
EPI_ISL_2482952	France/ARA-HCL021099323201/2021	2021-05-26	Europe	France	SCM B12	CNR Virus des Infections Respiratoires - France SUD	Antonin Bal et al
EPI_ISL_2482953	France/ARA-HCL021099323301/2021	2021-05-31	Europe	France	LAM ORIADE NOVIALE	CNR Virus des Infections Respiratoires - France SUD	Antonin Bal et al
EPI_ISL_2482954	France/ARA-HCL021099324001/2021	2021-05-25	Europe	France	ORIAPOLE - BACTERIOLOGIE	CNR Virus des Infections Respiratoires - France SUD	Antonin Bal et al
EPI_ISL_2482955	France/ARA-HCL021099325501/2021	2021-05-25	Europe	France	ORIAPOLE - BACTERIOLOGIE	CNR Virus des Infections Respiratoires - France SUD	Antonin Bal et al
EPI_ISL_2482956	France/ARA-HCL021099326901/2021	2021-05-25	Europe	France	SCM B12	CNR Virus des Infections Respiratoires - France SUD	Antonin Bal et al
EPI_ISL_2482958	France/ARA-HCL021099328401/2021	2021-05-25	Europe	France	ORIAPOLE - BACTERIOLOGIE	CNR Virus des Infections Respiratoires - France SUD	Antonin Bal et al
EPI_ISL_2482960	France/ARA-HCL021099329401/2021	2021-05-25	Europe	France	SCM B12	CNR Virus des Infections Respiratoires - France SUD	Antonin Bal et al
EPI_ISL_2482961	France/ARA-HCL021099330201/2021	2021-05-25	Europe	France	ORIAPOLE - BACTERIOLOGIE	CNR Virus des Infections Respiratoires - France SUD	Antonin Bal et al
EPI_ISL_2482962	France/ARA-HCL021099330501/2021	2021-05-31	Europe	France	LAM ORIADE NOVIALE	CNR Virus des Infections Respiratoires - France SUD	Antonin Bal et al
EPI_ISL_2482963	France/ARA-HCL021099330701/2021	2021-05-26	Europe	France	ORIAPOLE - BACTERIOLOGIE	CNR Virus des Infections Respiratoires - France SUD	Antonin Bal et al
EPI_ISL_2482964	France/ARA-HCL021099331001/2021	2021-05-25	Europe	France	SCM B12	CNR Virus des Infections Respiratoires - France SUD	Antonin Bal et al
EPI_ISL_2482966	France/ARA-HCL021099333101/2021	2021-05-25	Europe	France	ORIAPOLE - BACTERIOLOGIE	CNR Virus des Infections Respiratoires - France SUD	Antonin Bal et al
EPI_ISL_2482967	France/ARA-HCL021099334001/2021	2021-05-25	Europe	France	ORIAPOLE - BACTERIOLOGIE	CNR Virus des Infections Respiratoires - France SUD	Antonin Bal et al
EPI_ISL_2482969	France/ARA-HCL021099335101/2021	2021-05-25	Europe	France	ORIAPOLE - BACTERIOLOGIE	CNR Virus des Infections Respiratoires - France SUD	Antonin Bal et al
EPI_ISL_2482970	France/ARA-HCL021099335301/2021	2021-05-31	Europe	France	LAM ORIADE NOVIALE	CNR Virus des Infections Respiratoires - France SUD	Antonin Bal et al
EPI_ISL_2482971	France/ARA-HCL021099335401/2021	2021-05-24	Europe	France	SCM B12	CNR Virus des Infections Respiratoires - France SUD	Antonin Bal et al
EPI_ISL_2482972	France/ARA-HCL021099336101/2021	2021-05-25	Europe	France	ORIAPOLE - BACTERIOLOGIE	CNR Virus des Infections Respiratoires - France SUD	Antonin Bal et al
EPI_ISL_2482974	France/ARA-HCL021099337701/2021	2021-05-25	Europe	France	ORIAPOLE - BACTERIOLOGIE	CNR Virus des Infections Respiratoires - France SUD	Antonin Bal et al
EPI_ISL_2482975	France/ARA-HCL021099337901/2021	2021-05-31	Europe	France	LAM ORIADE NOVIALE	CNR Virus des Infections Respiratoires - France SUD	Antonin Bal et al
EPI_ISL_2482976	France/ARA-HCL021099338901/2021	2021-05-25	Europe	France	SCM B12	CNR Virus des Infections Respiratoires - France SUD	Antonin Bal et al
EPI_ISL_2482977	France/ARA-HCL021099339701/2021	2021-05-31	Europe	France	LAM ORIADE NOVIALE	CNR Virus des Infections Respiratoires - France SUD	Antonin Bal et al
EPI_ISL_2482979	France/ARA-HCL021099342401/2021	2021-05-25	Europe	France	SCM B12	CNR Virus des Infections Respiratoires - France SUD	Antonin Bal et al
EPI_ISL_2482984	France/ARA-HCL021099372001/2021	2021-05-31	Europe	France	CNR Virus des Infections Respiratoires - France SUD	CNR Virus des Infections Respiratoires - France SUD	Antonin Bal et al
EPI_ISL_2482986	France/ARA-HCL021099475601/2021	2021-05-31	Europe	France	CNR Virus des Infections Respiratoires - France SUD	CNR Virus des Infections Respiratoires - France SUD	Antonin Bal et al
EPI_ISL_2567360	France/ARA-HCL021099534001/2021	2021-05-30	Europe	France	CENTRE HOSPITALIER LUCIEN HUSSEL	CNR Virus des Infections Respiratoires - France SUD	Antonin Bal et al
EPI_ISL_2482987	France/ARA-HCL021099569701/2021	2021-06-01	Europe	France	CNR Virus des Infections Respiratoires - France SUD	CNR Virus des Infections Respiratoires - France SUD	Antonin Bal et al
EPI_ISL_2482988	France/ARA-HCL021099575501/2021	2021-06-01	Europe	France	CNR Virus des Infections Respiratoires - France SUD	CNR Virus des Infections Respiratoires - France SUD	Antonin Bal et al
EPI_ISL_2626459	France/ARA-HCL021099630801/2021	2021-06-01	Europe	France	CNR Virus des Infections Respiratoires - France SUD	CNR Virus des Infections Respiratoires - France SUD	Antonin Bal et al
EPI_ISL_2482989	France/ARA-HCL021099848101/2021	2021-05-25	Europe	France	LABORATOIRE NOVELAB	CNR Virus des Infections Respiratoires - France SUD	Antonin Bal et al
EPI_ISL_2482990	France/ARA-HCL021099850801/2021	2021-05-25	Europe	France	LABORATOIRE NOVELAB	CNR Virus des Infections Respiratoires - France SUD	Antonin Bal et al
EPI_ISL_2482991	France/ARA-HCL021099854701/2021	2021-05-25	Europe	France	LABORATOIRE NOVELAB	CNR Virus des Infections Respiratoires - France SUD	Antonin Bal et al
EPI_ISL_2482992	France/ARA-HCL021099862001/2021	2021-05-25	Europe	France	LABORATOIRE NOVELAB	CNR Virus des Infections Respiratoires - France SUD	Antonin Bal et al
EPI_ISL_2482993	France/ARA-HCL021099867901/2021	2021-05-25	Europe	France	LABORATOIRE NOVELAB	CNR Virus des Infections Respiratoires - France SUD	Antonin Bal et al
EPI_ISL_2482994	France/ARA-HCL021099872701/2021	2021-05-25	Europe	France	LABORATOIRE NOVELAB	CNR Virus des Infections Respiratoires - France SUD	Antonin Bal et al
EPI_ISL_2482995	France/ARA-HCL021099876301/2021	2021-05-25	Europe	France	LABORATOIRE NOVELAB	CNR Virus des Infections Respiratoires - France SUD	Antonin Bal et al
EPI_ISL_2482996	France/ARA-HCL021099880801/2021	2021-05-25	Europe	France	LABORATOIRE NOVELAB	CNR Virus des Infections Respiratoires - France SUD	Antonin Bal et al
EPI_ISL_2482997	France/ARA-HCL021099884801/2021	2021-05-25	Europe	France	LABORATOIRE NOVELAB	CNR Virus des Infections Respiratoires - France SUD	Antonin Bal et al
EPI_ISL_2483000	France/ARA-HCL021099893901/2021	2021-05-25	Europe	France	LABORATOIRE NOVELAB	CNR Virus des Infections Respiratoires - France SUD	Antonin Bal et al
EPI_ISL_2483002	France/ARA-HCL021099897301/2021	2021-05-25	Europe	France	LABORATOIRE NOVELAB	CNR Virus des Infections Respiratoires - France SUD	Antonin Bal et al
EPI_ISL_2483003	France/ARA-HCL021099900501/2021	2021-05-25	Europe	France	LABORATOIRE NOVELAB	CNR Virus des Infections Respiratoires - France SUD	Antonin Bal et al
EPI_ISL_2483005	France/ARA-HCL021099906001/2021	2021-05-25	Europe	France	CHU ST ETIENNE HOPITAL NORD	CNR Virus des Infections Respiratoires - France SUD	Antonin Bal et al
EPI_ISL_2567362	France/ARA-HCL021100014701/2021	2021-06-01	Europe	France	CENTRE HOSPITALIER DE BOURG EN BRESSE	CNR Virus des Infections Respiratoires - France SUD	Antonin Bal et al
EPI_ISL_2567363	France/ARA-HCL021100033201/2021	2021-05-31	Europe	France	CENTRE HOSPITALIER ST JOSEPH ST LUC	CNR Virus des Infections Respiratoires - France SUD	Antonin Bal et al
EPI_ISL_2567364	France/ARA-HCL021100048501/2021	2021-06-01	Europe	France	CNR Virus des Infections Respiratoires - France SUD	CNR Virus des Infections Respiratoires - France SUD	Antonin Bal et al
EPI_ISL_2567365	France/ARA-HCL021100059801/2021	2021-06-01	Europe	France	CENTRE HOSPITALIER DE BOURG EN BRESSE	CNR Virus des Infections Respiratoires - France SUD	Antonin Bal et al
EPI_ISL_2567367	France/ARA-HCL021100071701/2021	2021-06-01	Europe	France	CENTRE HOSPITALIER PIERRE OUDOT	CNR Virus des Infections Respiratoires - France SUD	Antonin Bal et al
EPI_ISL_2567369	France/ARA-HCL021100124201/2021	2021-05-27	Europe	France	LABORATOIRE UNILIANS DECINES	CNR Virus des Infections Respiratoires - France SUD	Antonin Bal et al
EPI_ISL_2567376	France/ARA-HCL021100227701/2021	2021-06-01	Europe	France	CNR Virus des Infections Respiratoires - France SUD	CNR Virus des Infections Respiratoires - France SUD	Antonin Bal et al
EPI_ISL_2567377	France/ARA-HCL021100263001/2021	2021-06-01	Europe	France	CNR Virus des Infections Respiratoires - France SUD	CNR Virus des Infections Respiratoires - France SUD	Antonin Bal et al
EPI_ISL_2567378	France/ARA-HCL021100310101/2021	2021-06-01	Europe	France	CNR Virus des Infections Respiratoires - France SUD	CNR Virus des Infections Respiratoires - France SUD	Antonin Bal et al
EPI_ISL_2567379	France/ARA-HCL021100385301/2021	2021-06-02	Europe	France	CNR Virus des Infections Respiratoires - France SUD	CNR Virus des Infections Respiratoires - France SUD	Antonin Bal et al
EPI_ISL_2567380	France/ARA-HCL021100394101/2021	2021-06-02	Europe	France	CNR Virus des Infections Respiratoires - France SUD	CNR Virus des Infections Respiratoires - France SUD	Antonin Bal et al
EPI_ISL_2567381	France/ARA-HCL021100685401/2021	2021-06-02	Europe	France	CNR Virus des Infections Respiratoires - France SUD	CNR Virus des Infections Respiratoires - France SUD	Antonin Bal et al
EPI_ISL_2567383	France/ARA-HCL021100689001/2021	2021-05-31	Europe	France	DYOMEDEA-LABORATOIRE DE LA SAUVEGARDE	CNR Virus des Infections Respiratoires - France SUD	Antonin Bal et al
EPI_ISL_2567384	France/ARA-HCL021100693201/2021	2021-05-27	Europe	France	LBM UNIBIO VALENTIN	CNR Virus des Infections Respiratoires - France SUD	Antonin Bal et al
EPI_ISL_2567386	France/ARA-HCL021100694401/2021	2021-05-31	Europe	France	DYOMEDEA-LABORATOIRE DE LA SAUVEGARDE	CNR Virus des Infections Respiratoires - France SUD	Antonin Bal et al
EPI_ISL_2567387	France/ARA-HCL021100698201/2021	2021-05-31	Europe	France	DYOMEDEA-LABORATOIRE DE LA SAUVEGARDE	CNR Virus des Infections Respiratoires - France SUD	Antonin Bal et al
EPI_ISL_2567388	France/ARA-HCL021100699901/2021	2021-05-25	Europe	France	LBM UNIBIO VALENTIN	CNR Virus des Infections Respiratoires - France SUD	Antonin Bal et al
EPI_ISL_2567391	France/ARA-HCL021100705901/2021	2021-05-27	Europe	France	LBM UNIBIO VALENTIN	CNR Virus des Infections Respiratoires - France SUD	Antonin Bal et al
EPI_ISL_2567393	France/ARA-HCL021100709501/2021	2021-05-25	Europe	France	LBM UNIBIO VALENTIN	CNR Virus des Infections Respiratoires - France SUD	Antonin Bal et al
EPI_ISL_2626460	France/ARA-HCL021100712801/2021	2021-05-25	Europe	France	LBM UNIBIO VALENTIN	CNR Virus des Infections Respiratoires - France SUD	Antonin Bal et al
EPI_ISL_2567396	France/ARA-HCL021100713701/2021	2021-06-02	Europe	France	CH GIVORS	CNR Virus des Infections Respiratoires - France SUD	Antonin Bal et al
EPI_ISL_2567397	France/ARA-HCL021100714601/2021	2021-05-28	Europe	France	LBM UNIBIO VALENTIN	CNR Virus des Infections Respiratoires - France SUD	Antonin Bal et al
EPI_ISL_2626461	France/ARA-HCL021100715401/2021	2021-05-25	Europe	France	LBM UNIBIO VALENTIN	CNR Virus des Infections Respiratoires - France SUD	Antonin Bal et al
EPI_ISL_2626462	France/ARA-HCL021100717701/2021	2021-05-26	Europe	France	LBM UNIBIO VALENTIN	CNR Virus des Infections Respiratoires - France SUD	Antonin Bal et al
EPI_ISL_2567399	France/ARA-HCL021100720901/2021	2021-05-27	Europe	France	LBM UNIBIO VALENTIN	CNR Virus des Infections Respiratoires - France SUD	Antonin Bal et al
EPI_ISL_2567400	France/ARA-HCL021100769901/2021	2021-06-02	Europe	France	CNR Virus des Infections Respiratoires - France SUD	CNR Virus des Infections Respiratoires - France SUD	Antonin Bal et al
EPI_ISL_2567401	France/ARA-HCL021100784801/2021	2021-06-02	Europe	France	CNR Virus des Infections Respiratoires - France SUD	CNR Virus des Infections Respiratoires - France SUD	Antonin Bal et al
EPI_ISL_2567402	France/ARA-HCL021100809301/2021	2021-05-31	Europe	France	CENTRE HOSPITALIER DE BOURG EN BRESSE	CNR Virus des Infections Respiratoires - France SUD	Antonin Bal et al
EPI_ISL_2567403	France/ARA-HCL021100844401/2021	2021-06-02	Europe	France	CNR Virus des Infections Respiratoires - France SUD	CNR Virus des Infections Respiratoires - France SUD	Antonin Bal et al
EPI_ISL_2567406	France/ARA-HCL021100916801/2021	2021-06-02	Europe	France	CNR Virus des Infections Respiratoires - France SUD	CNR Virus des Infections Respiratoires - France SUD	Antonin Bal et al
EPI_ISL_2626463	France/ARA-HCL021100920501/2021	2021-06-02	Europe	France	CNR Virus des Infections Respiratoires - France SUD	CNR Virus des Infections Respiratoires - France SUD	Antonin Bal et al
EPI_ISL_2567407	France/ARA-HCL021100985801/2021	2021-06-02	Europe	France	CNR Virus des Infections Respiratoires - France SUD	CNR Virus des Infections Respiratoires - France SUD	Antonin Bal et al
EPI_ISL_2567412	France/ARA-HCL021101025401/2021	2021-06-02	Europe	France	CNR Virus des Infections Respiratoires - France SUD	CNR Virus des Infections Respiratoires - France SUD	Antonin Bal et al
EPI_ISL_2567418	France/ARA-HCL021101059901/2021	2021-06-02	Europe	France	CNR Virus des Infections Respiratoires - France SUD	CNR Virus des Infections Respiratoires - France SUD	Antonin Bal et al
EPI_ISL_2567419	France/ARA-HCL021101160901/2021	2021-06-02	Europe	France	CNR Virus des Infections Respiratoires - France SUD	CNR Virus des Infections Respiratoires - France SUD	Antonin Bal et al
EPI_ISL_2567420	France/ARA-HCL021101167901/2021	2021-06-02	Europe	France	CNR Virus des Infections Respiratoires - France SUD	CNR Virus des Infections Respiratoires - France SUD	Antonin Bal et al
EPI_ISL_2567421	France/ARA-HCL021101197001/2021	2021-06-03	Europe	France	CNR Virus des Infections Respiratoires - France SUD	CNR Virus des Infections Respiratoires - France SUD	Antonin Bal et al
EPI_ISL_2567422	France/ARA-HCL021101364601/2021	2021-06-03	Europe	France	CNR Virus des Infections Respiratoires - France SUD	CNR Virus des Infections Respiratoires - France SUD	Antonin Bal et al
EPI_ISL_2567423	France/ARA-HCL021101382501/2021	2021-06-03	Europe	France	CNR Virus des Infections Respiratoires - France SUD	CNR Virus des Infections Respiratoires - France SUD	Antonin Bal et al
EPI_ISL_2567424	France/ARA-HCL021101429701/2021	2021-06-03	Europe	France	CNR Virus des Infections Respiratoires - France SUD	CNR Virus des Infections Respiratoires - France SUD	Antonin Bal et al
EPI_ISL_2567425	France/ARA-HCL021101466701/2021	2021-05-31	Europe	France	DYOMEDEA-LABORATOIRE DE LA SAUVEGARDE	CNR Virus des Infections Respiratoires - France SUD	Antonin Bal et al
EPI_ISL_2567435	France/ARA-HCL021101927801/2021	2021-06-03	Europe	France	CNR Virus des Infections Respiratoires - France SUD	CNR Virus des Infections Respiratoires - France SUD	Antonin Bal et al
EPI_ISL_2567438	France/ARA-HCL021102312701/2021	2021-05-25	Europe	France	MIRIALIS CLUSES BECHET	CNR Virus des Infections Respiratoires - France SUD	Antonin Bal et al
EPI_ISL_2567440	France/ARA-HCL021102318301/2021	2021-05-26	Europe	France	MIRIALIS CLUSES BECHET	CNR Virus des Infections Respiratoires - France SUD	Antonin Bal et al
EPI_ISL_2567442	France/ARA-HCL021102323201/2021	2021-05-26	Europe	France	MIRIALIS CLUSES BECHET	CNR Virus des Infections Respiratoires - France SUD	Antonin Bal et al
EPI_ISL_2567443	France/ARA-HCL021102324201/2021	2021-05-22	Europe	France	MIRIALIS CLUSES BECHET	CNR Virus des Infections Respiratoires - France SUD	Antonin Bal et al
EPI_ISL_2567445	France/ARA-HCL021102326101/2021	2021-05-26	Europe	France	MIRIALIS CLUSES BECHET	CNR Virus des Infections Respiratoires - France SUD	Antonin Bal et al
EPI_ISL_2626466	France/ARA-HCL021102330101/2021	2021-05-28	Europe	France	MIRIALIS CLUSES BECHET	CNR Virus des Infections Respiratoires - France SUD	Antonin Bal et al
EPI_ISL_2567447	France/ARA-HCL021102330701/2021	2021-05-26	Europe	France	MIRIALIS CLUSES BECHET	CNR Virus des Infections Respiratoires - France SUD	Antonin Bal et al
EPI_ISL_2567448	France/ARA-HCL021102333301/2021	2021-05-28	Europe	France	MIRIALIS CLUSES BECHET	CNR Virus des Infections Respiratoires - France SUD	Antonin Bal et al
EPI_ISL_2567449	France/ARA-HCL021102337701/2021	2021-05-26	Europe	France	MIRIALIS CLUSES BECHET	CNR Virus des Infections Respiratoires - France SUD	Antonin Bal et al
EPI_ISL_2567451	France/ARA-HCL021102342001/2021	2021-05-29	Europe	France	MIRIALIS CLUSES BECHET	CNR Virus des Infections Respiratoires - France SUD	Antonin Bal et al
EPI_ISL_2626467	France/ARA-HCL021102343301/2021	2021-06-04	Europe	France	MIRIALIS CLUSES BECHET	CNR Virus des Infections Respiratoires - France SUD	Antonin Bal et al
EPI_ISL_2567453	France/ARA-HCL021102345501/2021	2021-05-26	Europe	France	MIRIALIS CLUSES BECHET	CNR Virus des Infections Respiratoires - France SUD	Antonin Bal et al
EPI_ISL_2567456	France/ARA-HCL021102354001/2021	2021-05-22	Europe	France	MIRIALIS CLUSES BECHET	CNR Virus des Infections Respiratoires - France SUD	Antonin Bal et al
EPI_ISL_2567458	France/ARA-HCL021102357101/2021	2021-05-22	Europe	France	MIRIALIS CLUSES BECHET	CNR Virus des Infections Respiratoires - France SUD	Antonin Bal et al
EPI_ISL_2567466	France/ARA-HCL021102417701/2021	2021-06-04	Europe	France	CENTRE HOSPITALIER DU HAUT BUGEY	CNR Virus des Infections Respiratoires - France SUD	Antonin Bal et al
EPI_ISL_2567467	France/ARA-HCL021102420401/2021	2021-05-24	Europe	France	MIRIALIS CLUSES BECHET	CNR Virus des Infections Respiratoires - France SUD	Antonin Bal et al
EPI_ISL_2567468	France/ARA-HCL021102519801/2021	2021-06-04	Europe	France	CENTRE HOSPITALIER PIERRE OUDOT	CNR Virus des Infections Respiratoires - France SUD	Antonin Bal et al
EPI_ISL_2567470	France/ARA-HCL021102704501/2021	2021-06-04	Europe	France	CNR Virus des Infections Respiratoires - France SUD	CNR Virus des Infections Respiratoires - France SUD	Antonin Bal et al
EPI_ISL_2567471	France/ARA-HCL021102751001/2021	2021-06-04	Europe	France	CNR Virus des Infections Respiratoires - France SUD	CNR Virus des Infections Respiratoires - France SUD	Antonin Bal et al
EPI_ISL_2676532	France/ARA-HCL021102890801/2021	2021-06-05	Europe	France	CNR Virus des Infections Respiratoires - France SUD	CNR Virus des Infections Respiratoires - France SUD	Antonin Bal et al
EPI_ISL_2676533	France/ARA-HCL021102955301/2021	2021-06-05	Europe	France	CNR Virus des Infections Respiratoires - France SUD	CNR Virus des Infections Respiratoires - France SUD	Antonin Bal et al
EPI_ISL_2676534	France/ARA-HCL021102960601/2021	2021-06-05	Europe	France	CENTRE HOSPITALIER LUCIEN HUSSEL	CNR Virus des Infections Respiratoires - France SUD	Antonin Bal et al
EPI_ISL_2567472	France/ARA-HCL021102990801/2021	2021-06-05	Europe	France	CNR Virus des Infections Respiratoires - France SUD	CNR Virus des Infections Respiratoires - France SUD	Antonin Bal et al
EPI_ISL_2567473	France/ARA-HCL021103029701/2021	2021-06-05	Europe	France	CNR Virus des Infections Respiratoires - France SUD	CNR Virus des Infections Respiratoires - France SUD	Antonin Bal et al
EPI_ISL_2567474	France/ARA-HCL021103035901/2021	2021-06-05	Europe	France	CNR Virus des Infections Respiratoires - France SUD	CNR Virus des Infections Respiratoires - France SUD	Antonin Bal et al
EPI_ISL_2567476	France/ARA-HCL021103178201/2021	2021-06-05	Europe	France	CENTRE HOSPITALIER DU HAUT BUGEY	CNR Virus des Infections Respiratoires - France SUD	Antonin Bal et al
EPI_ISL_2567477	France/ARA-HCL021103224501/2021	2021-06-06	Europe	France	CNR Virus des Infections Respiratoires - France SUD	CNR Virus des Infections Respiratoires - France SUD	Antonin Bal et al
EPI_ISL_2567478	France/ARA-HCL021103267201/2021	2021-06-06	Europe	France	CNR Virus des Infections Respiratoires - France SUD	CNR Virus des Infections Respiratoires - France SUD	Antonin Bal et al
EPI_ISL_2567479	France/ARA-HCL021103286501/2021	2021-06-06	Europe	France	CNR Virus des Infections Respiratoires - France SUD	CNR Virus des Infections Respiratoires - France SUD	Antonin Bal et al
EPI_ISL_2567480	France/ARA-HCL021103568701/2021	2021-06-07	Europe	France	CNR Virus des Infections Respiratoires - France SUD	CNR Virus des Infections Respiratoires - France SUD	Antonin Bal et al
EPI_ISL_2567482	France/ARA-HCL021103625401/2021	2021-06-07	Europe	France	CNR Virus des Infections Respiratoires - France SUD	CNR Virus des Infections Respiratoires - France SUD	Antonin Bal et al
EPI_ISL_2567484	France/ARA-HCL021103756401/2021	2021-06-07	Europe	France	CHU ST ETIENNE HOPITAL NORD	CNR Virus des Infections Respiratoires - France SUD	Antonin Bal et al
EPI_ISL_2567487	France/ARA-HCL021103864701/2021	2021-05-05	Europe	France	CHU ST ETIENNE HOPITAL NORD	CNR Virus des Infections Respiratoires - France SUD	Antonin Bal et al
EPI_ISL_2567488	France/ARA-HCL021103870901/2021	2021-06-07	Europe	France	CENTRE HOSPITALIER PIERRE OUDOT	CNR Virus des Infections Respiratoires - France SUD	Antonin Bal et al
EPI_ISL_2567489	France/ARA-HCL021103958401/2021	2021-06-07	Europe	France	CNR Virus des Infections Respiratoires - France SUD	CNR Virus des Infections Respiratoires - France SUD	Antonin Bal et al
EPI_ISL_2629247	France/ARA-HCL021103998801/2021	2021-06-07	Europe	France	CNR Virus des Infections Respiratoires - France SUD	CNR Virus des Infections Respiratoires - France SUD	Antonin Bal et al
EPI_ISL_2629248	France/ARA-HCL021104093201/2021	2021-06-07	Europe	France	CNR Virus des Infections Respiratoires - France SUD	CNR Virus des Infections Respiratoires - France SUD	Antonin Bal et al
EPI_ISL_2567498	France/ARA-HCL021104674701/2021	2021-06-08	Europe	France	LBM UNIBIO VALENTIN	CNR Virus des Infections Respiratoires - France SUD	Antonin Bal et al
EPI_ISL_2567499	France/ARA-HCL021104676401/2021	2021-05-28	Europe	France	LBM UNIBIO VALENTIN	CNR Virus des Infections Respiratoires - France SUD	Antonin Bal et al
EPI_ISL_2567500	France/ARA-HCL021104677901/2021	2021-06-08	Europe	France	LBM UNIBIO VALENTIN	CNR Virus des Infections Respiratoires - France SUD	Antonin Bal et al
EPI_ISL_2676536	France/ARA-HCL021104678001/2021	2021-05-28	Europe	France	LBM UNIBIO VALENTIN	CNR Virus des Infections Respiratoires - France SUD	Antonin Bal et al
EPI_ISL_2567503	France/ARA-HCL021104682901/2021	2021-06-08	Europe	France	LBM UNIBIO VALENTIN	CNR Virus des Infections Respiratoires - France SUD	Antonin Bal et al
EPI_ISL_2567505	France/ARA-HCL021104684801/2021	2021-06-08	Europe	France	LBM UNIBIO VALENTIN	CNR Virus des Infections Respiratoires - France SUD	Antonin Bal et al
EPI_ISL_2567507	France/ARA-HCL021104686901/2021	2021-06-08	Europe	France	LBM UNIBIO VALENTIN	CNR Virus des Infections Respiratoires - France SUD	Antonin Bal et al
EPI_ISL_2629250	France/ARA-HCL021104756701/2021	2021-06-07	Europe	France	CENTRE HOSPITALIER DU HAUT BUGEY	CNR Virus des Infections Respiratoires - France SUD	Antonin Bal et al
EPI_ISL_2629251	France/ARA-HCL021104818601/2021	2021-06-08	Europe	France	CNR Virus des Infections Respiratoires - France SUD	CNR Virus des Infections Respiratoires - France SUD	Antonin Bal et al
EPI_ISL_2629252	France/ARA-HCL021104973701/2021	2021-04-29	Europe	France	CHU ST ETIENNE HOPITAL NORD	CNR Virus des Infections Respiratoires - France SUD	Antonin Bal et al
EPI_ISL_2629253	France/ARA-HCL021104976201/2021	2021-05-21	Europe	France	CHU ST ETIENNE HOPITAL NORD	CNR Virus des Infections Respiratoires - France SUD	Antonin Bal et al
EPI_ISL_2629254	France/ARA-HCL021104978501/2021	2021-04-23	Europe	France	CHU ST ETIENNE HOPITAL NORD	CNR Virus des Infections Respiratoires - France SUD	Antonin Bal et al
EPI_ISL_2629255	France/ARA-HCL021104980301/2021	2021-04-23	Europe	France	CHU ST ETIENNE HOPITAL NORD	CNR Virus des Infections Respiratoires - France SUD	Antonin Bal et al
EPI_ISL_2629256	France/ARA-HCL021105032101/2021	2021-06-09	Europe	France	CNR Virus des Infections Respiratoires - France SUD	CNR Virus des Infections Respiratoires - France SUD	Antonin Bal et al
EPI_ISL_2629258	France/ARA-HCL021105317801/2021	2021-06-09	Europe	France	CENTRE HOSPITALIER ST JOSEPH ST LUC	CNR Virus des Infections Respiratoires - France SUD	Antonin Bal et al
EPI_ISL_2629261	France/ARA-HCL021105376001/2021	2021-06-03	Europe	France	LABORATOIRE UNILIANS DECINES	CNR Virus des Infections Respiratoires - France SUD	Antonin Bal et al
EPI_ISL_2629263	France/ARA-HCL021105440101/2021	2021-06-09	Europe	France	CNR Virus des Infections Respiratoires - France SUD	CNR Virus des Infections Respiratoires - France SUD	Antonin Bal et al
EPI_ISL_2629267	France/ARA-HCL021105634601/2021	2021-06-08	Europe	France	LABORATOIRE CERBALLIANCE PLT VILLON	CNR Virus des Infections Respiratoires - France SUD	Antonin Bal et al
EPI_ISL_2629268	France/ARA-HCL021105635601/2021	2021-06-08	Europe	France	LABORATOIRE CERBALLIANCE PLT VILLON	CNR Virus des Infections Respiratoires - France SUD	Antonin Bal et al
EPI_ISL_2629269	France/ARA-HCL021105636801/2021	2021-06-08	Europe	France	LABORATOIRE CERBALLIANCE PLT VILLON	CNR Virus des Infections Respiratoires - France SUD	Antonin Bal et al
EPI_ISL_2629270	France/ARA-HCL021105638501/2021	2021-06-08	Europe	France	LABORATOIRE CERBALLIANCE PLT VILLON	CNR Virus des Infections Respiratoires - France SUD	Antonin Bal et al
EPI_ISL_2629271	France/ARA-HCL021105640001/2021	2021-06-08	Europe	France	LABORATOIRE CERBALLIANCE PLT VILLON	CNR Virus des Infections Respiratoires - France SUD	Antonin Bal et al
EPI_ISL_2629272	France/ARA-HCL021105640101/2021	2021-06-08	Europe	France	LABORATOIRE CERBALLIANCE PLT VILLON	CNR Virus des Infections Respiratoires - France SUD	Antonin Bal et al
EPI_ISL_2629273	France/ARA-HCL021105640801/2021	2021-06-08	Europe	France	LABORATOIRE CERBALLIANCE PLT VILLON	CNR Virus des Infections Respiratoires - France SUD	Antonin Bal et al
EPI_ISL_2629274	France/ARA-HCL021105641901/2021	2021-06-08	Europe	France	LABORATOIRE CERBALLIANCE PLT VILLON	CNR Virus des Infections Respiratoires - France SUD	Antonin Bal et al
EPI_ISL_2629275	France/ARA-HCL021105642601/2021	2021-06-08	Europe	France	LABORATOIRE CERBALLIANCE PLT VILLON	CNR Virus des Infections Respiratoires - France SUD	Antonin Bal et al
EPI_ISL_2629276	France/ARA-HCL021105643101/2021	2021-06-08	Europe	France	LABORATOIRE CERBALLIANCE PLT VILLON	CNR Virus des Infections Respiratoires - France SUD	Antonin Bal et al
EPI_ISL_2629277	France/ARA-HCL021105643801/2021	2021-06-08	Europe	France	LABORATOIRE CERBALLIANCE PLT VILLON	CNR Virus des Infections Respiratoires - France SUD	Antonin Bal et al
EPI_ISL_2629278	France/ARA-HCL021105646301/2021	2021-06-08	Europe	France	LABORATOIRE CERBALLIANCE PLT VILLON	CNR Virus des Infections Respiratoires - France SUD	Antonin Bal et al
EPI_ISL_2629279	France/ARA-HCL021105646701/2021	2021-06-08	Europe	France	LABORATOIRE CERBALLIANCE PLT VILLON	CNR Virus des Infections Respiratoires - France SUD	Antonin Bal et al
EPI_ISL_2629280	France/ARA-HCL021105647001/2021	2021-06-08	Europe	France	LABORATOIRE CERBALLIANCE PLT VILLON	CNR Virus des Infections Respiratoires - France SUD	Antonin Bal et al
EPI_ISL_2629282	France/ARA-HCL021105650401/2021	2021-06-08	Europe	France	LABORATOIRE CERBALLIANCE PLT VILLON	CNR Virus des Infections Respiratoires - France SUD	Antonin Bal et al
EPI_ISL_2629283	France/ARA-HCL021105650601/2021	2021-06-08	Europe	France	LABORATOIRE CERBALLIANCE PLT VILLON	CNR Virus des Infections Respiratoires - France SUD	Antonin Bal et al
EPI_ISL_2629284	France/ARA-HCL021105650701/2021	2021-06-08	Europe	France	LABORATOIRE CERBALLIANCE PLT VILLON	CNR Virus des Infections Respiratoires - France SUD	Antonin Bal et al
EPI_ISL_2629285	France/ARA-HCL021105654901/2021	2021-06-08	Europe	France	LABORATOIRE CERBALLIANCE PLT VILLON	CNR Virus des Infections Respiratoires - France SUD	Antonin Bal et al
EPI_ISL_2629286	France/ARA-HCL021105657701/2021	2021-06-08	Europe	France	LABORATOIRE CERBALLIANCE PLT VILLON	CNR Virus des Infections Respiratoires - France SUD	Antonin Bal et al
EPI_ISL_2629292	France/ARA-HCL021106093001/2021	2021-06-08	Europe	France	LAM GEN-BIO GRAVANCHES	CNR Virus des Infections Respiratoires - France SUD	Antonin Bal et al
EPI_ISL_2629293	France/ARA-HCL021106098101/2021	2021-06-08	Europe	France	LAM GEN-BIO GRAVANCHES	CNR Virus des Infections Respiratoires - France SUD	Antonin Bal et al
EPI_ISL_2629295	France/ARA-HCL021106115901/2021	2021-06-08	Europe	France	LAM GEN-BIO GRAVANCHES	CNR Virus des Infections Respiratoires - France SUD	Antonin Bal et al
EPI_ISL_2629298	France/ARA-HCL021106121701/2021	2021-06-08	Europe	France	LAM GEN-BIO GRAVANCHES	CNR Virus des Infections Respiratoires - France SUD	Antonin Bal et al
EPI_ISL_2629304	France/ARA-HCL021106136101/2021	2021-06-08	Europe	France	LAM GEN-BIO GRAVANCHES	CNR Virus des Infections Respiratoires - France SUD	Antonin Bal et al
EPI_ISL_2629305	France/ARA-HCL021106139701/2021	2021-06-08	Europe	France	CHU ST ETIENNE HOPITAL NORD	CNR Virus des Infections Respiratoires - France SUD	Antonin Bal et al
EPI_ISL_2629307	France/ARA-HCL021106141201/2021	2021-06-08	Europe	France	LAM GEN-BIO GRAVANCHES	CNR Virus des Infections Respiratoires - France SUD	Antonin Bal et al
EPI_ISL_2629308	France/ARA-HCL021106144801/2021	2021-06-08	Europe	France	LAM GEN-BIO GRAVANCHES	CNR Virus des Infections Respiratoires - France SUD	Antonin Bal et al
EPI_ISL_2629309	France/ARA-HCL021106148501/2021	2021-06-08	Europe	France	LAM GEN-BIO GRAVANCHES	CNR Virus des Infections Respiratoires - France SUD	Antonin Bal et al
EPI_ISL_2629310	France/ARA-HCL021106149901/2021	2021-06-08	Europe	France	CH DE ROANNE	CNR Virus des Infections Respiratoires - France SUD	Antonin Bal et al
EPI_ISL_2629312	France/ARA-HCL021106153201/2021	2021-06-08	Europe	France	CH DE ROANNE	CNR Virus des Infections Respiratoires - France SUD	Antonin Bal et al
EPI_ISL_2629314	France/ARA-HCL021106154801/2021	2021-06-08	Europe	France	CHU GRENOBLE	CNR Virus des Infections Respiratoires - France SUD	Antonin Bal et al
EPI_ISL_2629315	France/ARA-HCL021106156301/2021	2021-06-08	Europe	France	LAM GEN-BIO GRAVANCHES	CNR Virus des Infections Respiratoires - France SUD	Antonin Bal et al
EPI_ISL_2629318	France/ARA-HCL021106166001/2021	2021-06-08	Europe	France	CHU GRENOBLE	CNR Virus des Infections Respiratoires - France SUD	Antonin Bal et al
EPI_ISL_2629328	France/ARA-HCL021106234101/2021	2021-06-10	Europe	France	LABORATOIRE UNILIANS DECINES	CNR Virus des Infections Respiratoires - France SUD	Antonin Bal et al
EPI_ISL_2629331	France/ARA-HCL021106242101/2021	2021-06-08	Europe	France	MIRIALIS CLUSES BECHET	CNR Virus des Infections Respiratoires - France SUD	Antonin Bal et al
EPI_ISL_2629333	France/ARA-HCL021106246501/2021	2021-06-09	Europe	France	CENTRE HOSPITALIER DE BOURG EN BRESSE	CNR Virus des Infections Respiratoires - France SUD	Antonin Bal et al
EPI_ISL_2629334	France/ARA-HCL021106250701/2021	2021-06-10	Europe	France	LABORATOIRE UNILIANS DECINES	CNR Virus des Infections Respiratoires - France SUD	Antonin Bal et al
EPI_ISL_2629335	France/ARA-HCL021106251001/2021	2021-06-08	Europe	France	MIRIALIS CLUSES BECHET	CNR Virus des Infections Respiratoires - France SUD	Antonin Bal et al
EPI_ISL_2629336	France/ARA-HCL021106253301/2021	2021-06-10	Europe	France	LABORATOIRE UNILIANS DECINES	CNR Virus des Infections Respiratoires - France SUD	Antonin Bal et al
EPI_ISL_2629338	France/ARA-HCL021106256101/2021	2021-06-10	Europe	France	LABORATOIRE UNILIANS DECINES	CNR Virus des Infections Respiratoires - France SUD	Antonin Bal et al
EPI_ISL_2629340	France/ARA-HCL021106259801/2021	2021-06-10	Europe	France	LABORATOIRE UNILIANS DECINES	CNR Virus des Infections Respiratoires - France SUD	Antonin Bal et al
EPI_ISL_2629341	France/ARA-HCL021106260501/2021	2021-06-08	Europe	France	MIRIALIS CLUSES BECHET	CNR Virus des Infections Respiratoires - France SUD	Antonin Bal et al
EPI_ISL_2629342	France/ARA-HCL021106263901/2021	2021-06-08	Europe	France	MIRIALIS CLUSES BECHET	CNR Virus des Infections Respiratoires - France SUD	Antonin Bal et al
EPI_ISL_2629343	France/ARA-HCL021106265001/2021	2021-06-10	Europe	France	LABORATOIRE UNILIANS DECINES	CNR Virus des Infections Respiratoires - France SUD	Antonin Bal et al
EPI_ISL_2629344	France/ARA-HCL021106267801/2021	2021-06-08	Europe	France	MIRIALIS CLUSES BECHET	CNR Virus des Infections Respiratoires - France SUD	Antonin Bal et al
EPI_ISL_2629346	France/ARA-HCL021106269301/2021	2021-06-08	Europe	France	MIRIALIS CLUSES BECHET	CNR Virus des Infections Respiratoires - France SUD	Antonin Bal et al
EPI_ISL_2629347	France/ARA-HCL021106270801/2021	2021-06-08	Europe	France	MIRIALIS CLUSES BECHET	CNR Virus des Infections Respiratoires - France SUD	Antonin Bal et al
EPI_ISL_2629348	France/ARA-HCL021106271301/2021	2021-06-10	Europe	France	LABORATOIRE UNILIANS DECINES	CNR Virus des Infections Respiratoires - France SUD	Antonin Bal et al
EPI_ISL_2629349	France/ARA-HCL021106273301/2021	2021-06-08	Europe	France	MIRIALIS CLUSES BECHET	CNR Virus des Infections Respiratoires - France SUD	Antonin Bal et al
EPI_ISL_2629350	France/ARA-HCL021106277001/2021	2021-06-08	Europe	France	MIRIALIS CLUSES BECHET	CNR Virus des Infections Respiratoires - France SUD	Antonin Bal et al
EPI_ISL_2629351	France/ARA-HCL021106277401/2021	2021-06-10	Europe	France	LABORATOIRE UNILIANS DECINES	CNR Virus des Infections Respiratoires - France SUD	Antonin Bal et al
EPI_ISL_2629352	France/ARA-HCL021106279301/2021	2021-06-08	Europe	France	MIRIALIS CLUSES BECHET	CNR Virus des Infections Respiratoires - France SUD	Antonin Bal et al
EPI_ISL_2629353	France/ARA-HCL021106281501/2021	2021-06-10	Europe	France	LABORATOIRE UNILIANS DECINES	CNR Virus des Infections Respiratoires - France SUD	Antonin Bal et al
EPI_ISL_2629354	France/ARA-HCL021106282201/2021	2021-06-08	Europe	France	MIRIALIS CLUSES BECHET	CNR Virus des Infections Respiratoires - France SUD	Antonin Bal et al
EPI_ISL_2629355	France/ARA-HCL021106283501/2021	2021-06-08	Europe	France	MIRIALIS CLUSES BECHET	CNR Virus des Infections Respiratoires - France SUD	Antonin Bal et al
EPI_ISL_2629356	France/ARA-HCL021106285201/2021	2021-06-10	Europe	France	LABORATOIRE UNILIANS DECINES	CNR Virus des Infections Respiratoires - France SUD	Antonin Bal et al
EPI_ISL_2629357	France/ARA-HCL021106286801/2021	2021-06-08	Europe	France	MIRIALIS CLUSES BECHET	CNR Virus des Infections Respiratoires - France SUD	Antonin Bal et al
EPI_ISL_2629358	France/ARA-HCL021106288601/2021	2021-06-08	Europe	France	MIRIALIS CLUSES BECHET	CNR Virus des Infections Respiratoires - France SUD	Antonin Bal et al
EPI_ISL_2629359	France/ARA-HCL021106288901/2021	2021-06-10	Europe	France	LABORATOIRE UNILIANS DECINES	CNR Virus des Infections Respiratoires - France SUD	Antonin Bal et al
EPI_ISL_2629360	France/ARA-HCL021106289801/2021	2021-06-08	Europe	France	MIRIALIS CLUSES BECHET	CNR Virus des Infections Respiratoires - France SUD	Antonin Bal et al
EPI_ISL_2629361	France/ARA-HCL021106291001/2021	2021-06-08	Europe	France	MIRIALIS CLUSES BECHET	CNR Virus des Infections Respiratoires - France SUD	Antonin Bal et al
EPI_ISL_2629362	France/ARA-HCL021106292501/2021	2021-06-08	Europe	France	MIRIALIS CLUSES BECHET	CNR Virus des Infections Respiratoires - France SUD	Antonin Bal et al
EPI_ISL_2629363	France/ARA-HCL021106292801/2021	2021-06-10	Europe	France	LABORATOIRE UNILIANS DECINES	CNR Virus des Infections Respiratoires - France SUD	Antonin Bal et al
EPI_ISL_2629364	France/ARA-HCL021106295401/2021	2021-06-08	Europe	France	MIRIALIS CLUSES BECHET	CNR Virus des Infections Respiratoires - France SUD	Antonin Bal et al
EPI_ISL_2629367	France/ARA-HCL021106298901/2021	2021-06-10	Europe	France	LABORATOIRE UNILIANS DECINES	CNR Virus des Infections Respiratoires - France SUD	Antonin Bal et al
EPI_ISL_2629368	France/ARA-HCL021106303101/2021	2021-06-10	Europe	France	LABORATOIRE UNILIANS DECINES	CNR Virus des Infections Respiratoires - France SUD	Antonin Bal et al
EPI_ISL_2629369	France/ARA-HCL021106305301/2021	2021-06-10	Europe	France	LABORATOIRE UNILIANS DECINES	CNR Virus des Infections Respiratoires - France SUD	Antonin Bal et al
EPI_ISL_2629370	France/ARA-HCL021106312101/2021	2021-06-10	Europe	France	LABORATOIRE UNILIANS DECINES	CNR Virus des Infections Respiratoires - France SUD	Antonin Bal et al
EPI_ISL_2629371	France/ARA-HCL021106313601/2021	2021-06-08	Europe	France	LABORATOIRE UNILIANS DECINES	CNR Virus des Infections Respiratoires - France SUD	Antonin Bal et al
EPI_ISL_2629386	France/ARA-HCL021106401101/2021	2021-06-08	Europe	France	DYOMEDEA-LABORATOIRE DE LA SAUVEGARDE	CNR Virus des Infections Respiratoires - France SUD	Antonin Bal et al
EPI_ISL_2629389	France/ARA-HCL021106404901/2021	2021-06-08	Europe	France	DYOMEDEA-LABORATOIRE DE LA SAUVEGARDE	CNR Virus des Infections Respiratoires - France SUD	Antonin Bal et al
EPI_ISL_2629392	France/ARA-HCL021106408801/2021	2021-06-08	Europe	France	DYOMEDEA-LABORATOIRE DE LA SAUVEGARDE	CNR Virus des Infections Respiratoires - France SUD	Antonin Bal et al
EPI_ISL_2629407	France/ARA-HCL021106430201/2021	2021-06-08	Europe	France	DYOMEDEA-LABORATOIRE DE LA SAUVEGARDE	CNR Virus des Infections Respiratoires - France SUD	Antonin Bal et al
EPI_ISL_2629409	France/ARA-HCL021106433901/2021	2021-06-08	Europe	France	DYOMEDEA-LABORATOIRE DE LA SAUVEGARDE	CNR Virus des Infections Respiratoires - France SUD	Antonin Bal et al
EPI_ISL_2629418	France/ARA-HCL021106452801/2021	2021-06-07	Europe	France	LABORATOIRE UNILIANS DECINES	CNR Virus des Infections Respiratoires - France SUD	Antonin Bal et al
EPI_ISL_2629420	France/ARA-HCL021106454701/2021	2021-06-08	Europe	France	DYOMEDEA-LABORATOIRE DE LA SAUVEGARDE	CNR Virus des Infections Respiratoires - France SUD	Antonin Bal et al
EPI_ISL_2629421	France/ARA-HCL021106456101/2021	2021-06-07	Europe	France	LABORATOIRE UNILIANS DECINES	CNR Virus des Infections Respiratoires - France SUD	Antonin Bal et al
EPI_ISL_2629423	France/ARA-HCL021106463101/2021	2021-06-07	Europe	France	LABORATOIRE UNILIANS DECINES	CNR Virus des Infections Respiratoires - France SUD	Antonin Bal et al
EPI_ISL_2629427	France/ARA-HCL021106468901/2021	2021-06-07	Europe	France	LABORATOIRE UNILIANS DECINES	CNR Virus des Infections Respiratoires - France SUD	Antonin Bal et al
EPI_ISL_2629428	France/ARA-HCL021106473301/2021	2021-06-08	Europe	France	LABORATOIRE UNILIANS DECINES	CNR Virus des Infections Respiratoires - France SUD	Antonin Bal et al
EPI_ISL_2629431	France/ARA-HCL021106477501/2021	2021-06-08	Europe	France	LABORATOIRE UNILIANS DECINES	CNR Virus des Infections Respiratoires - France SUD	Antonin Bal et al
EPI_ISL_2629432	France/ARA-HCL021106480301/2021	2021-06-08	Europe	France	LABORATOIRE UNILIANS DECINES	CNR Virus des Infections Respiratoires - France SUD	Antonin Bal et al
EPI_ISL_2629434	France/ARA-HCL021106483601/2021	2021-06-08	Europe	France	LABORATOIRE UNILIANS DECINES	CNR Virus des Infections Respiratoires - France SUD	Antonin Bal et al
EPI_ISL_2629439	France/ARA-HCL021106488901/2021	2021-06-04	Europe	France	DYOMEDEA-LABORATOIRE DE LA SAUVEGARDE	CNR Virus des Infections Respiratoires - France SUD	Antonin Bal et al
EPI_ISL_2629444	France/ARA-HCL021106497601/2021	2021-06-08	Europe	France	LABORATOIRE UNILIANS DECINES	CNR Virus des Infections Respiratoires - France SUD	Antonin Bal et al
EPI_ISL_2629446	France/ARA-HCL021106499701/2021	2021-06-08	Europe	France	DYOMEDEA-LABORATOIRE DE LA SAUVEGARDE	CNR Virus des Infections Respiratoires - France SUD	Antonin Bal et al
EPI_ISL_2629447	France/ARA-HCL021106508301/2021	2021-06-08	Europe	France	LABORATOIRE UNILIANS DECINES	CNR Virus des Infections Respiratoires - France SUD	Antonin Bal et al
EPI_ISL_2629448	France/ARA-HCL021106509501/2021	2021-06-08	Europe	France	LABORATOIRE UNILIANS DECINES	CNR Virus des Infections Respiratoires - France SUD	Antonin Bal et al
EPI_ISL_2629449	France/ARA-HCL021106510701/2021	2021-06-08	Europe	France	LABORATOIRE UNILIANS DECINES	CNR Virus des Infections Respiratoires - France SUD	Antonin Bal et al
EPI_ISL_2629451	France/ARA-HCL021106514401/2021	2021-06-08	Europe	France	LABORATOIRE UNILIANS DECINES	CNR Virus des Infections Respiratoires - France SUD	Antonin Bal et al
EPI_ISL_2629453	France/ARA-HCL021106517201/2021	2021-06-08	Europe	France	LABORATOIRE UNILIANS DECINES	CNR Virus des Infections Respiratoires - France SUD	Antonin Bal et al
EPI_ISL_2629454	France/ARA-HCL021106521001/2021	2021-06-08	Europe	France	LABORATOIRE UNILIANS DECINES	CNR Virus des Infections Respiratoires - France SUD	Antonin Bal et al
EPI_ISL_2629455	France/ARA-HCL021106526801/2021	2021-06-08	Europe	France	DYOMEDEA-LABORATOIRE DE LA SAUVEGARDE	CNR Virus des Infections Respiratoires - France SUD	Antonin Bal et al
EPI_ISL_2629460	France/ARA-HCL021106538601/2021	2021-06-08	Europe	France	DYOMEDEA-LABORATOIRE DE LA SAUVEGARDE	CNR Virus des Infections Respiratoires - France SUD	Antonin Bal et al
EPI_ISL_2629462	France/ARA-HCL021106541601/2021	2021-06-08	Europe	France	DYOMEDEA-LABORATOIRE DE LA SAUVEGARDE	CNR Virus des Infections Respiratoires - France SUD	Antonin Bal et al
EPI_ISL_2629463	France/ARA-HCL021106544401/2021	2021-06-08	Europe	France	DYOMEDEA-LABORATOIRE DE LA SAUVEGARDE	CNR Virus des Infections Respiratoires - France SUD	Antonin Bal et al
EPI_ISL_2629465	France/ARA-HCL021106547501/2021	2021-06-08	Europe	France	DYOMEDEA-LABORATOIRE DE LA SAUVEGARDE	CNR Virus des Infections Respiratoires - France SUD	Antonin Bal et al
EPI_ISL_2629467	France/ARA-HCL021106549701/2021	2021-06-04	Europe	France	DYOMEDEA-LABORATOIRE DE LA SAUVEGARDE	CNR Virus des Infections Respiratoires - France SUD	Antonin Bal et al
EPI_ISL_2629472	France/ARA-HCL021106569601/2021	2021-06-08	Europe	France	DYOMEDEA-LABORATOIRE DE LA SAUVEGARDE	CNR Virus des Infections Respiratoires - France SUD	Antonin Bal et al
EPI_ISL_2629474	France/ARA-HCL021106573101/2021	2021-06-08	Europe	France	DYOMEDEA-LABORATOIRE DE LA SAUVEGARDE	CNR Virus des Infections Respiratoires - France SUD	Antonin Bal et al
EPI_ISL_2629475	France/ARA-HCL021106575201/2021	2021-06-08	Europe	France	DYOMEDEA-LABORATOIRE DE LA SAUVEGARDE	CNR Virus des Infections Respiratoires - France SUD	Antonin Bal et al
EPI_ISL_2629511	France/ARA-HCL021106887601/2021	2021-06-03	Europe	France	MIRIALIS CLUSES BECHET	CNR Virus des Infections Respiratoires - France SUD	Antonin Bal et al
EPI_ISL_2629512	France/ARA-HCL021106889701/2021	2021-06-04	Europe	France	MIRIALIS CLUSES BECHET	CNR Virus des Infections Respiratoires - France SUD	Antonin Bal et al
EPI_ISL_2629513	France/ARA-HCL021106893701/2021	2021-06-04	Europe	France	MIRIALIS CLUSES BECHET	CNR Virus des Infections Respiratoires - France SUD	Antonin Bal et al
EPI_ISL_2629514	France/ARA-HCL021106896801/2021	2021-06-03	Europe	France	MIRIALIS CLUSES BECHET	CNR Virus des Infections Respiratoires - France SUD	Antonin Bal et al
EPI_ISL_2629516	France/ARA-HCL021106906901/2021	2021-06-09	Europe	France	MIRIALIS CLUSES BECHET	CNR Virus des Infections Respiratoires - France SUD	Antonin Bal et al
EPI_ISL_2629517	France/ARA-HCL021106909601/2021	2021-06-07	Europe	France	MIRIALIS CLUSES BECHET	CNR Virus des Infections Respiratoires - France SUD	Antonin Bal et al
EPI_ISL_2629518	France/ARA-HCL021106912701/2021	2021-06-04	Europe	France	MIRIALIS CLUSES BECHET	CNR Virus des Infections Respiratoires - France SUD	Antonin Bal et al
EPI_ISL_2629541	France/ARA-HCL021107212601/2021	2021-06-08	Europe	France	SCM B12	CNR Virus des Infections Respiratoires - France SUD	Antonin Bal et al
EPI_ISL_2629542	France/ARA-HCL021107215301/2021	2021-06-08	Europe	France	SCM B12	CNR Virus des Infections Respiratoires - France SUD	Antonin Bal et al
EPI_ISL_2629543	France/ARA-HCL021107219201/2021	2021-06-08	Europe	France	SCM B12	CNR Virus des Infections Respiratoires - France SUD	Antonin Bal et al
EPI_ISL_2629544	France/ARA-HCL021107221101/2021	2021-06-08	Europe	France	SCM B12	CNR Virus des Infections Respiratoires - France SUD	Antonin Bal et al
EPI_ISL_2629545	France/ARA-HCL021107222601/2021	2021-06-08	Europe	France	SCM B12	CNR Virus des Infections Respiratoires - France SUD	Antonin Bal et al
EPI_ISL_2629546	France/ARA-HCL021107223001/2021	2021-06-08	Europe	France	ORIAPOLE - BACTERIOLOGIE	CNR Virus des Infections Respiratoires - France SUD	Antonin Bal et al
EPI_ISL_2629547	France/ARA-HCL021107225401/2021	2021-06-08	Europe	France	ORIAPOLE - BACTERIOLOGIE	CNR Virus des Infections Respiratoires - France SUD	Antonin Bal et al
EPI_ISL_2629548	France/ARA-HCL021107225701/2021	2021-06-08	Europe	France	SCM B12	CNR Virus des Infections Respiratoires - France SUD	Antonin Bal et al
EPI_ISL_2629549	France/ARA-HCL021107227701/2021	2021-06-08	Europe	France	ORIAPOLE - BACTERIOLOGIE	CNR Virus des Infections Respiratoires - France SUD	Antonin Bal et al
EPI_ISL_2629550	France/ARA-HCL021107228201/2021	2021-06-08	Europe	France	SCM B12	CNR Virus des Infections Respiratoires - France SUD	Antonin Bal et al
EPI_ISL_2629551	France/ARA-HCL021107229101/2021	2021-06-08	Europe	France	ORIAPOLE - BACTERIOLOGIE	CNR Virus des Infections Respiratoires - France SUD	Antonin Bal et al
EPI_ISL_2629552	France/ARA-HCL021107230701/2021	2021-06-08	Europe	France	ORIAPOLE - BACTERIOLOGIE	CNR Virus des Infections Respiratoires - France SUD	Antonin Bal et al
EPI_ISL_2629553	France/ARA-HCL021107232601/2021	2021-06-08	Europe	France	SCM B12	CNR Virus des Infections Respiratoires - France SUD	Antonin Bal et al
EPI_ISL_2629554	France/ARA-HCL021107235901/2021	2021-06-08	Europe	France	SCM B12	CNR Virus des Infections Respiratoires - France SUD	Antonin Bal et al
EPI_ISL_2629555	France/ARA-HCL021107238501/2021	2021-06-08	Europe	France	SCM B12	CNR Virus des Infections Respiratoires - France SUD	Antonin Bal et al
EPI_ISL_2629556	France/ARA-HCL021107240301/2021	2021-06-08	Europe	France	SCM B12	CNR Virus des Infections Respiratoires - France SUD	Antonin Bal et al
EPI_ISL_2629557	France/ARA-HCL021107244701/2021	2021-06-08	Europe	France	SCM B12	CNR Virus des Infections Respiratoires - France SUD	Antonin Bal et al
EPI_ISL_2629558	France/ARA-HCL021107247001/2021	2021-06-08	Europe	France	SCM B12	CNR Virus des Infections Respiratoires - France SUD	Antonin Bal et al
EPI_ISL_2676573	France/ARA-HCL021107608301/2021	2021-06-12	Europe	France	CNR Virus des Infections Respiratoires - France SUD	CNR Virus des Infections Respiratoires - France SUD	Antonin Bal et al
EPI_ISL_2676574	France/ARA-HCL021107635301/2021	2021-06-12	Europe	France	CNR Virus des Infections Respiratoires - France SUD	CNR Virus des Infections Respiratoires - France SUD	Antonin Bal et al
EPI_ISL_2676576	France/ARA-HCL021107888901/2021	2021-06-13	Europe	France	CNR Virus des Infections Respiratoires - France SUD	CNR Virus des Infections Respiratoires - France SUD	Antonin Bal et al
EPI_ISL_2676577	France/ARA-HCL021108291301/2021	2021-06-14	Europe	France	CNR Virus des Infections Respiratoires - France SUD	CNR Virus des Infections Respiratoires - France SUD	Antonin Bal et al
EPI_ISL_2676587	France/ARA-HCL021108370001/2021	2021-06-11	Europe	France	CENTRE HOSPITALIER DE BOURG EN BRESSE	CNR Virus des Infections Respiratoires - France SUD	Antonin Bal et al
EPI_ISL_2893974	France/ARA-HCL021108496801/2021	2021-06-08	Europe	France	LAM NOVELAB LVA	CNR Virus des Infections Respiratoires - France SUD	Antonin Bal et al
EPI_ISL_2676589	France/ARA-HCL021108500301/2021	2021-06-08	Europe	France	LAM NOVELAB LVA	CNR Virus des Infections Respiratoires - France SUD	Antonin Bal et al
EPI_ISL_2676592	France/ARA-HCL021108504701/2021	2021-06-08	Europe	France	LAM NOVELAB LVA	CNR Virus des Infections Respiratoires - France SUD	Antonin Bal et al
EPI_ISL_2676596	France/ARA-HCL021108507501/2021	2021-06-08	Europe	France	LAM NOVELAB LVA	CNR Virus des Infections Respiratoires - France SUD	Antonin Bal et al
EPI_ISL_2893975	France/ARA-HCL021108509301/2021	2021-06-08	Europe	France	LAM NOVELAB LVA	CNR Virus des Infections Respiratoires - France SUD	Antonin Bal et al
EPI_ISL_2676602	France/ARA-HCL021108511501/2021	2021-06-08	Europe	France	LAM NOVELAB LVA	CNR Virus des Infections Respiratoires - France SUD	Antonin Bal et al
EPI_ISL_2676605	France/ARA-HCL021108514001/2021	2021-06-08	Europe	France	LAM NOVELAB LVA	CNR Virus des Infections Respiratoires - France SUD	Antonin Bal et al
EPI_ISL_2676607	France/ARA-HCL021108516501/2021	2021-06-08	Europe	France	LAM NOVELAB LVA	CNR Virus des Infections Respiratoires - France SUD	Antonin Bal et al
EPI_ISL_2676627	France/ARA-HCL021108574401/2021	2021-06-14	Europe	France	CNR Virus des Infections Respiratoires - France SUD	CNR Virus des Infections Respiratoires - France SUD	Antonin Bal et al
EPI_ISL_2676629	France/ARA-HCL021109224101/2021	2021-06-11	Europe	France	DYOMEDEA-LABORATOIRE DE LA SAUVEGARDE	CNR Virus des Infections Respiratoires - France SUD	Antonin Bal et al
EPI_ISL_2676630	France/ARA-HCL021109269101/2021	2021-06-13	Europe	France	CENTRE HOSPITALIER DE BOURG EN BRESSE	CNR Virus des Infections Respiratoires - France SUD	Antonin Bal et al
EPI_ISL_2676634	France/ARA-HCL021109461701/2021	2021-06-15	Europe	France	CNR Virus des Infections Respiratoires - France SUD	CNR Virus des Infections Respiratoires - France SUD	Antonin Bal et al
EPI_ISL_2676635	France/ARA-HCL021109483001/2021	2021-06-15	Europe	France	CH GIVORS	CNR Virus des Infections Respiratoires - France SUD	Antonin Bal et al
EPI_ISL_2676636	France/ARA-HCL021109506201/2021	2021-06-15	Europe	France	CNR Virus des Infections Respiratoires - France SUD	CNR Virus des Infections Respiratoires - France SUD	Antonin Bal et al
EPI_ISL_2676648	France/ARA-HCL021109625101/2021	2021-06-16	Europe	France	CNR Virus des Infections Respiratoires - France SUD	CNR Virus des Infections Respiratoires - France SUD	Antonin Bal et al
EPI_ISL_2676649	France/ARA-HCL021109832901/2021	2021-06-16	Europe	France	CNR Virus des Infections Respiratoires - France SUD	CNR Virus des Infections Respiratoires - France SUD	Antonin Bal et al
EPI_ISL_2676687	France/ARA-HCL021109942001/2021	2021-06-16	Europe	France	CNR Virus des Infections Respiratoires - France SUD	CNR Virus des Infections Respiratoires - France SUD	Antonin Bal et al
EPI_ISL_2676689	France/ARA-HCL021110117701/2021	2021-06-16	Europe	France	CNR Virus des Infections Respiratoires - France SUD	CNR Virus des Infections Respiratoires - France SUD	Antonin Bal et al
EPI_ISL_2676695	France/ARA-HCL021110910401/2021	2021-06-16	Europe	France	CENTRE HOSPITALIER LUCIEN HUSSEL	CNR Virus des Infections Respiratoires - France SUD	Antonin Bal et al
EPI_ISL_2676696	France/ARA-HCL021110912401/2021	2021-06-10	Europe	France	UNIBIO ROMANS GAMBETTA	CNR Virus des Infections Respiratoires - France SUD	Antonin Bal et al
EPI_ISL_2676698	France/ARA-HCL021110944901/2021	2021-06-14	Europe	France	LABORATOIRE BOUVIER	CNR Virus des Infections Respiratoires - France SUD	Antonin Bal et al
EPI_ISL_2676702	France/ARA-HCL021110953301/2021	2021-06-14	Europe	France	LABORATOIRE BOUVIER	CNR Virus des Infections Respiratoires - France SUD	Antonin Bal et al
EPI_ISL_2676704	France/ARA-HCL021110959201/2021	2021-06-14	Europe	France	LABORATOIRE BOUVIER	CNR Virus des Infections Respiratoires - France SUD	Antonin Bal et al
EPI_ISL_2676712	France/ARA-HCL021111218001/2021	2021-06-18	Europe	France	CNR Virus des Infections Respiratoires - France SUD	CNR Virus des Infections Respiratoires - France SUD	Antonin Bal et al
EPI_ISL_2676742	France/ARA-HCL021111662701/2021	2021-06-10	Europe	France	LBM UNIBIO VALENTIN	CNR Virus des Infections Respiratoires - France SUD	Antonin Bal et al
EPI_ISL_2676743	France/ARA-HCL021111663201/2021	2021-06-10	Europe	France	LBM UNIBIO VALENTIN	CNR Virus des Infections Respiratoires - France SUD	Antonin Bal et al
EPI_ISL_2676744	France/ARA-HCL021111664001/2021	2021-06-14	Europe	France	MIRIALIS CLUSES BECHET	CNR Virus des Infections Respiratoires - France SUD	Antonin Bal et al
EPI_ISL_2676745	France/ARA-HCL021111666101/2021	2021-06-07	Europe	France	LBM UNIBIO VALENTIN	CNR Virus des Infections Respiratoires - France SUD	Antonin Bal et al
EPI_ISL_2676748	France/ARA-HCL021111673801/2021	2021-06-16	Europe	France	MIRIALIS CLUSES BECHET	CNR Virus des Infections Respiratoires - France SUD	Antonin Bal et al
EPI_ISL_2676750	France/ARA-HCL021111675901/2021	2021-06-16	Europe	France	MIRIALIS CLUSES BECHET	CNR Virus des Infections Respiratoires - France SUD	Antonin Bal et al
EPI_ISL_2676751	France/ARA-HCL021111676401/2021	2021-06-10	Europe	France	LBM UNIBIO VALENTIN	CNR Virus des Infections Respiratoires - France SUD	Antonin Bal et al
EPI_ISL_2676752	France/ARA-HCL021111677601/2021	2021-06-12	Europe	France	LBM UNIBIO VALENTIN	CNR Virus des Infections Respiratoires - France SUD	Antonin Bal et al
EPI_ISL_2676753	France/ARA-HCL021111678201/2021	2021-06-14	Europe	France	MIRIALIS CLUSES BECHET	CNR Virus des Infections Respiratoires - France SUD	Antonin Bal et al
EPI_ISL_2676754	France/ARA-HCL021111678701/2021	2021-06-15	Europe	France	LBM UNIBIO VALENTIN	CNR Virus des Infections Respiratoires - France SUD	Antonin Bal et al
EPI_ISL_2676756	France/ARA-HCL021111680201/2021	2021-06-10	Europe	France	LBM UNIBIO VALENTIN	CNR Virus des Infections Respiratoires - France SUD	Antonin Bal et al
EPI_ISL_2676757	France/ARA-HCL021111681501/2021	2021-06-10	Europe	France	LBM UNIBIO VALENTIN	CNR Virus des Infections Respiratoires - France SUD	Antonin Bal et al
EPI_ISL_2676758	France/ARA-HCL021111684101/2021	2021-06-14	Europe	France	MIRIALIS CLUSES BECHET	CNR Virus des Infections Respiratoires - France SUD	Antonin Bal et al
EPI_ISL_2676759	France/ARA-HCL021111685201/2021	2021-06-14	Europe	France	MIRIALIS CLUSES BECHET	CNR Virus des Infections Respiratoires - France SUD	Antonin Bal et al
EPI_ISL_2676760	France/ARA-HCL021111689501/2021	2021-06-14	Europe	France	MIRIALIS CLUSES BECHET	CNR Virus des Infections Respiratoires - France SUD	Antonin Bal et al
EPI_ISL_2676761	France/ARA-HCL021111718901/2021	2021-06-14	Europe	France	MIRIALIS CLUSES BECHET	CNR Virus des Infections Respiratoires - France SUD	Antonin Bal et al
EPI_ISL_2676762	France/ARA-HCL021111727601/2021	2021-06-14	Europe	France	MIRIALIS CLUSES BECHET	CNR Virus des Infections Respiratoires - France SUD	Antonin Bal et al
EPI_ISL_2676763	France/ARA-HCL021111729001/2021	2021-06-14	Europe	France	MIRIALIS CLUSES BECHET	CNR Virus des Infections Respiratoires - France SUD	Antonin Bal et al
EPI_ISL_2676764	France/ARA-HCL021111731301/2021	2021-06-14	Europe	France	MIRIALIS CLUSES BECHET	CNR Virus des Infections Respiratoires - France SUD	Antonin Bal et al
EPI_ISL_2676767	France/ARA-HCL021111736101/2021	2021-06-10	Europe	France	MIRIALIS CLUSES BECHET	CNR Virus des Infections Respiratoires - France SUD	Antonin Bal et al
EPI_ISL_2676768	France/ARA-HCL021111737601/2021	2021-06-09	Europe	France	MIRIALIS CLUSES BECHET	CNR Virus des Infections Respiratoires - France SUD	Antonin Bal et al
EPI_ISL_2676769	France/ARA-HCL021111739101/2021	2021-06-09	Europe	France	MIRIALIS CLUSES BECHET	CNR Virus des Infections Respiratoires - France SUD	Antonin Bal et al
EPI_ISL_2676771	France/ARA-HCL021111741801/2021	2021-06-14	Europe	France	MIRIALIS CLUSES BECHET	CNR Virus des Infections Respiratoires - France SUD	Antonin Bal et al
EPI_ISL_2676773	France/ARA-HCL021111744701/2021	2021-06-14	Europe	France	MIRIALIS CLUSES BECHET	CNR Virus des Infections Respiratoires - France SUD	Antonin Bal et al
EPI_ISL_2676775	France/ARA-HCL021111745801/2021	2021-06-15	Europe	France	MIRIALIS CLUSES BECHET	CNR Virus des Infections Respiratoires - France SUD	Antonin Bal et al
EPI_ISL_2676778	France/ARA-HCL021111750401/2021	2021-06-16	Europe	France	ORIAPOLE	CNR Virus des Infections Respiratoires - France SUD	Antonin Bal et al
EPI_ISL_2676779	France/ARA-HCL021111752401/2021	2021-06-16	Europe	France	ORIAPOLE	CNR Virus des Infections Respiratoires - France SUD	Antonin Bal et al
EPI_ISL_2676781	France/ARA-HCL021111756401/2021	2021-06-15	Europe	France	MIRIALIS CLUSES BECHET	CNR Virus des Infections Respiratoires - France SUD	Antonin Bal et al
EPI_ISL_2676782	France/ARA-HCL021111758401/2021	2021-06-15	Europe	France	MIRIALIS CLUSES BECHET	CNR Virus des Infections Respiratoires - France SUD	Antonin Bal et al
EPI_ISL_2676783	France/ARA-HCL021111762401/2021	2021-06-15	Europe	France	MIRIALIS CLUSES BECHET	CNR Virus des Infections Respiratoires - France SUD	Antonin Bal et al
EPI_ISL_2676784	France/ARA-HCL021111766901/2021	2021-06-12	Europe	France	MIRIALIS CLUSES BECHET	CNR Virus des Infections Respiratoires - France SUD	Antonin Bal et al
EPI_ISL_2676785	France/ARA-HCL021111768401/2021	2021-06-05	Europe	France	MIRIALIS CLUSES BECHET	CNR Virus des Infections Respiratoires - France SUD	Antonin Bal et al
EPI_ISL_2893976	France/ARA-HCL021111780201/2021	2021-06-18	Europe	France	36158 HC SUITE DE NAISSANCES	CNR Virus des Infections Respiratoires - France SUD	Antonin Bal et al
EPI_ISL_2894033	France/ARA-HCL021111882401/2021	2021-06-18	Europe	France	36544 HC MBE 5 STERILE	CNR Virus des Infections Respiratoires - France SUD	Antonin Bal et al
EPI_ISL_2894042	France/ARA-HCL021112085301/2021	2021-06-19	Europe	France	34100 AU ACC URG MEDICALES PEDIATRIQUES	CNR Virus des Infections Respiratoires - France SUD	Antonin Bal et al
EPI_ISL_2893977	France/ARA-HCL021112143101/2021	2021-06-19	Europe	France	36313 AU SAU URGENCES	CNR Virus des Infections Respiratoires - France SUD	Antonin Bal et al
EPI_ISL_2893780	France/ARA-HCL021112808701/2021	2021-06-18	Europe	France	CENTRE HOSPITALIER ST JOSEPH ST LUC	CNR Virus des Infections Respiratoires - France SUD	Antonin Bal et al
EPI_ISL_2893978	France/ARA-HCL021113217901/2021	2021-06-21	Europe	France	36313 AU SAU URGENCES	CNR Virus des Infections Respiratoires - France SUD	Antonin Bal et al
EPI_ISL_2893979	France/ARA-HCL021113271401/2021	2021-06-21	Europe	France	24530 AU SERVICE ACCUEIL MEDICAL UPATOU	CNR Virus des Infections Respiratoires - France SUD	Antonin Bal et al
EPI_ISL_2894043	France/ARA-HCL021113358101/2021	2021-06-22	Europe	France	24022 USC MED TEMPORAIRE	CNR Virus des Infections Respiratoires - France SUD	Antonin Bal et al
EPI_ISL_2893936	France/ARA-HCL021113673801/2021	2021-06-11	Europe	France	LABORATOIRE INGELS-VIGNON	CNR Virus des Infections Respiratoires - France SUD	Antonin Bal et al
EPI_ISL_2933270	France/ARA-HCL021113862401/2021	2021-06-22	Europe	France	CNR Virus des Infections Respiratoires - France SUD	CNR Virus des Infections Respiratoires - France SUD	Antonin Bal et al
EPI_ISL_2933271	France/ARA-HCL021114457301/2021	2021-06-23	Europe	France	CNR Virus des Infections Respiratoires - France SUD	CNR Virus des Infections Respiratoires - France SUD	Antonin Bal et al
EPI_ISL_2893981	France/ARA-HCL021114742201/2021	2021-06-22	Europe	France	LABORATOIRE CERBALLIANCE PLT VILLON	CNR Virus des Infections Respiratoires - France SUD	Antonin Bal et al
EPI_ISL_2893934	France/ARA-HCL021114744001/2021	2021-06-22	Europe	France	LABORATOIRE CERBALLIANCE PLT VILLON	CNR Virus des Infections Respiratoires - France SUD	Antonin Bal et al
EPI_ISL_2893982	France/ARA-HCL021114744301/2021	2021-06-22	Europe	France	LABORATOIRE CERBALLIANCE PLT VILLON	CNR Virus des Infections Respiratoires - France SUD	Antonin Bal et al
EPI_ISL_2893781	France/ARA-HCL021114744501/2021	2021-06-17	Europe	France	CHU ST ETIENNE HOPITAL NORD	CNR Virus des Infections Respiratoires - France SUD	Antonin Bal et al
EPI_ISL_2893983	France/ARA-HCL021114746001/2021	2021-06-22	Europe	France	LABORATOIRE CERBALLIANCE PLT VILLON	CNR Virus des Infections Respiratoires - France SUD	Antonin Bal et al
EPI_ISL_2894034	France/ARA-HCL021114746301/2021	2021-06-22	Europe	France	LABORATOIRE CERBALLIANCE PLT VILLON	CNR Virus des Infections Respiratoires - France SUD	Antonin Bal et al
EPI_ISL_2893984	France/ARA-HCL021114749701/2021	2021-06-21	Europe	France	LBM DYNABIO CARREAU	CNR Virus des Infections Respiratoires - France SUD	Antonin Bal et al
EPI_ISL_2893985	France/ARA-HCL021114751401/2021	2021-06-22	Europe	France	LBM DYNABIO CARREAU	CNR Virus des Infections Respiratoires - France SUD	Antonin Bal et al
EPI_ISL_2893782	France/ARA-HCL021114753601/2021	2021-06-22	Europe	France	CENTRE HOSPITALIER PIERRE OUDOT	CNR Virus des Infections Respiratoires - France SUD	Antonin Bal et al
EPI_ISL_2893986	France/ARA-HCL021114754001/2021	2021-06-22	Europe	France	LBM DYNABIO CARREAU	CNR Virus des Infections Respiratoires - France SUD	Antonin Bal et al
EPI_ISL_2893987	France/ARA-HCL021114755001/2021	2021-06-22	Europe	France	CENTRE HOSPITALIER MOULINS YZEURE	CNR Virus des Infections Respiratoires - France SUD	Antonin Bal et al
EPI_ISL_2893988	France/ARA-HCL021114755501/2021	2021-06-22	Europe	France	LBM DYNABIO CARREAU	CNR Virus des Infections Respiratoires - France SUD	Antonin Bal et al
EPI_ISL_2893989	France/ARA-HCL021114757001/2021	2021-06-22	Europe	France	LBM DYNABIO CARREAU	CNR Virus des Infections Respiratoires - France SUD	Antonin Bal et al
EPI_ISL_2933508	France/ARA-HCL021114924201/2021	2021-06-23	Europe	France	CNR Virus des Infections Respiratoires - France SUD	CNR Virus des Infections Respiratoires - France SUD	Antonin Bal et al
EPI_ISL_2933222	France/ARA-HCL021115005201/2021	2021-06-24	Europe	France	CNR Virus des Infections Respiratoires - France SUD	CNR Virus des Infections Respiratoires - France SUD	Antonin Bal et al
EPI_ISL_2894044	France/ARA-HCL021115248101/2021	2021-06-22	Europe	France	CH DE ROANNE	CNR Virus des Infections Respiratoires - France SUD	Antonin Bal et al
EPI_ISL_2894045	France/ARA-HCL021115270901/2021	2021-06-22	Europe	France	LBM TRONQUIERES	CNR Virus des Infections Respiratoires - France SUD	Antonin Bal et al
EPI_ISL_2893784	France/ARA-HCL021115353501/2021	2021-06-22	Europe	France	LABORATOIRE UNILIANS DECINES	CNR Virus des Infections Respiratoires - France SUD	Antonin Bal et al
EPI_ISL_2894037	France/ARA-HCL021115353601/2021	2021-06-22	Europe	France	LABORATOIRE UNILIANS DECINES	CNR Virus des Infections Respiratoires - France SUD	Antonin Bal et al
EPI_ISL_2893990	France/ARA-HCL021115357701/2021	2021-06-22	Europe	France	LABORATOIRE UNILIANS DECINES	CNR Virus des Infections Respiratoires - France SUD	Antonin Bal et al
EPI_ISL_2894046	France/ARA-HCL021115358201/2021	2021-06-22	Europe	France	LABORATOIRE UNILIANS DECINES	CNR Virus des Infections Respiratoires - France SUD	Antonin Bal et al
EPI_ISL_2893991	France/ARA-HCL021115358901/2021	2021-06-22	Europe	France	LABORATOIRE UNILIANS DECINES	CNR Virus des Infections Respiratoires - France SUD	Antonin Bal et al
EPI_ISL_2893992	France/ARA-HCL021115359101/2021	2021-06-22	Europe	France	MIRIALIS CLUSES BECHET	CNR Virus des Infections Respiratoires - France SUD	Antonin Bal et al
EPI_ISL_2894047	France/ARA-HCL021115360001/2021	2021-06-22	Europe	France	LABORATOIRE UNILIANS DECINES	CNR Virus des Infections Respiratoires - France SUD	Antonin Bal et al
EPI_ISL_2893993	France/ARA-HCL021115361501/2021	2021-06-22	Europe	France	MIRIALIS CLUSES BECHET	CNR Virus des Infections Respiratoires - France SUD	Antonin Bal et al
EPI_ISL_2894035	France/ARA-HCL021115362001/2021	2021-06-22	Europe	France	LABORATOIRE UNILIANS DECINES	CNR Virus des Infections Respiratoires - France SUD	Antonin Bal et al
EPI_ISL_2894038	France/ARA-HCL021115364201/2021	2021-06-22	Europe	France	LABORATOIRE UNILIANS DECINES	CNR Virus des Infections Respiratoires - France SUD	Antonin Bal et al
EPI_ISL_2893994	France/ARA-HCL021115364401/2021	2021-06-22	Europe	France	LABORATOIRE UNILIANS DECINES	CNR Virus des Infections Respiratoires - France SUD	Antonin Bal et al
EPI_ISL_2893870	France/ARA-HCL021115364701/2021	2021-06-22	Europe	France	MIRIALIS CLUSES BECHET	CNR Virus des Infections Respiratoires - France SUD	Antonin Bal et al
EPI_ISL_2893995	France/ARA-HCL021115365101/2021	2021-06-22	Europe	France	C.H.R.U. MONTPIED	CNR Virus des Infections Respiratoires - France SUD	Antonin Bal et al
EPI_ISL_2894039	France/ARA-HCL021115365601/2021	2021-06-22	Europe	France	LABORATOIRE UNILIANS DECINES	CNR Virus des Infections Respiratoires - France SUD	Antonin Bal et al
EPI_ISL_2894048	France/ARA-HCL021115366401/2021	2021-06-22	Europe	France	MIRIALIS CLUSES BECHET	CNR Virus des Infections Respiratoires - France SUD	Antonin Bal et al
EPI_ISL_2894049	France/ARA-HCL021115367001/2021	2021-06-22	Europe	France	LABORATOIRE UNILIANS DECINES	CNR Virus des Infections Respiratoires - France SUD	Antonin Bal et al
EPI_ISL_2894050	France/ARA-HCL021115368301/2021	2021-06-22	Europe	France	MIRIALIS CLUSES BECHET	CNR Virus des Infections Respiratoires - France SUD	Antonin Bal et al
EPI_ISL_2893996	France/ARA-HCL021115370301/2021	2021-06-22	Europe	France	MIRIALIS CLUSES BECHET	CNR Virus des Infections Respiratoires - France SUD	Antonin Bal et al
EPI_ISL_2893997	France/ARA-HCL021115371801/2021	2021-06-22	Europe	France	LBM NEOLAB	CNR Virus des Infections Respiratoires - France SUD	Antonin Bal et al
EPI_ISL_2893998	France/ARA-HCL021115374501/2021	2021-06-22	Europe	France	LBM NEOLAB	CNR Virus des Infections Respiratoires - France SUD	Antonin Bal et al
EPI_ISL_2893946	France/ARA-HCL021115385201/2021	2021-06-16	Europe	France	LABORATOIRE LABAZUR	CNR Virus des Infections Respiratoires - France SUD	Antonin Bal et al
EPI_ISL_2893923	France/ARA-HCL021115391201/2021	2021-06-18	Europe	France	LABORATOIRE LABAZUR	CNR Virus des Infections Respiratoires - France SUD	Antonin Bal et al
EPI_ISL_2893999	France/ARA-HCL021115394901/2021	2021-06-19	Europe	France	LABORATOIRE LABAZUR	CNR Virus des Infections Respiratoires - France SUD	Antonin Bal et al
EPI_ISL_2894000	France/ARA-HCL021115397701/2021	2021-06-22	Europe	France	LABORATOIRE LABAZUR	CNR Virus des Infections Respiratoires - France SUD	Antonin Bal et al
EPI_ISL_2894001	France/ARA-HCL021115406501/2021	2021-06-22	Europe	France	LAM GEN-BIO GRAVANCHES	CNR Virus des Infections Respiratoires - France SUD	Antonin Bal et al
EPI_ISL_2894051	France/ARA-HCL021115408701/2021	2021-06-22	Europe	France	LAM GEN-BIO GRAVANCHES	CNR Virus des Infections Respiratoires - France SUD	Antonin Bal et al
EPI_ISL_2893883	France/ARA-HCL021115410701/2021	2021-06-22	Europe	France	LAM GEN-BIO GRAVANCHES	CNR Virus des Infections Respiratoires - France SUD	Antonin Bal et al
EPI_ISL_2894002	France/ARA-HCL021115417401/2021	2021-06-22	Europe	France	DYOMEDEA-LABORATOIRE DE LA SAUVEGARDE	CNR Virus des Infections Respiratoires - France SUD	Antonin Bal et al
EPI_ISL_2894003	France/ARA-HCL021115420201/2021	2021-06-22	Europe	France	DYOMEDEA-LABORATOIRE DE LA SAUVEGARDE	CNR Virus des Infections Respiratoires - France SUD	Antonin Bal et al
EPI_ISL_2933509	France/ARA-HCL021115422101/2021	2021-06-21	Europe	France	NEOLAB LIMAS VILLEFRANCHE	CNR Virus des Infections Respiratoires - France SUD	Antonin Bal et al
EPI_ISL_2894004	France/ARA-HCL021115425401/2021	2021-06-22	Europe	France	DYOMEDEA-LABORATOIRE DE LA SAUVEGARDE	CNR Virus des Infections Respiratoires - France SUD	Antonin Bal et al
EPI_ISL_2894005	France/ARA-HCL021115426501/2021	2021-06-22	Europe	France	DYOMEDEA-LABORATOIRE DE LA SAUVEGARDE	CNR Virus des Infections Respiratoires - France SUD	Antonin Bal et al
EPI_ISL_2894006	France/ARA-HCL021115436101/2021	2021-06-22	Europe	France	DYOMEDEA-LABORATOIRE DE LA SAUVEGARDE	CNR Virus des Infections Respiratoires - France SUD	Antonin Bal et al
EPI_ISL_3130077	France/ARA-HCL021115437501/2021	2021-06-24	Europe	France	CNR Virus des Infections Respiratoires - France SUD	CNR Virus des Infections Respiratoires - France SUD	Antonin Bal et al
EPI_ISL_2894052	France/ARA-HCL021115443101/2021	2021-06-22	Europe	France	DYOMEDEA-LABORATOIRE DE LA SAUVEGARDE	CNR Virus des Infections Respiratoires - France SUD	Antonin Bal et al
EPI_ISL_2894074	France/ARA-HCL021115456201/2021	2021-06-22	Europe	France	DYOMEDEA-LABORATOIRE DE LA SAUVEGARDE	CNR Virus des Infections Respiratoires - France SUD	Antonin Bal et al
EPI_ISL_2894053	France/ARA-HCL021115463701/2021	2021-06-22	Europe	France	DYOMEDEA-LABORATOIRE DE LA SAUVEGARDE	CNR Virus des Infections Respiratoires - France SUD	Antonin Bal et al
EPI_ISL_2894054	France/ARA-HCL021115466101/2021	2021-06-22	Europe	France	DYOMEDEA-LABORATOIRE DE LA SAUVEGARDE	CNR Virus des Infections Respiratoires - France SUD	Antonin Bal et al
EPI_ISL_2893794	France/ARA-HCL021115470701/2021	2021-06-22	Europe	France	DYOMEDEA-LABORATOIRE DE LA SAUVEGARDE	CNR Virus des Infections Respiratoires - France SUD	Antonin Bal et al
EPI_ISL_2894055	France/ARA-HCL021115478701/2021	2021-06-22	Europe	France	DYOMEDEA-LABORATOIRE DE LA SAUVEGARDE	CNR Virus des Infections Respiratoires - France SUD	Antonin Bal et al
EPI_ISL_2894056	France/ARA-HCL021115526001/2021	2021-06-22	Europe	France	SCM B12	CNR Virus des Infections Respiratoires - France SUD	Antonin Bal et al
EPI_ISL_2933272	France/ARA-HCL021115526401/2021	2021-06-22	Europe	France	LABORATOIRE MAYMAT	CNR Virus des Infections Respiratoires - France SUD	Antonin Bal et al
EPI_ISL_2894057	France/ARA-HCL021115528001/2021	2021-06-22	Europe	France	SCM B12	CNR Virus des Infections Respiratoires - France SUD	Antonin Bal et al
EPI_ISL_2933516	France/ARA-HCL021115529201/2021	2021-06-22	Europe	France	SCM B12	CNR Virus des Infections Respiratoires - France SUD	Antonin Bal et al
EPI_ISL_2893795	France/ARA-HCL021115531101/2021	2021-06-22	Europe	France	SCM B12	CNR Virus des Infections Respiratoires - France SUD	Antonin Bal et al
EPI_ISL_2893947	France/ARA-HCL021115531301/2021	2021-06-22	Europe	France	ORIAPOLE	CNR Virus des Infections Respiratoires - France SUD	Antonin Bal et al
EPI_ISL_2893796	France/ARA-HCL021115534201/2021	2021-06-22	Europe	France	SCM B12	CNR Virus des Infections Respiratoires - France SUD	Antonin Bal et al
EPI_ISL_2894058	France/ARA-HCL021115534501/2021	2021-06-21	Europe	France	ORIAPOLE	CNR Virus des Infections Respiratoires - France SUD	Antonin Bal et al
EPI_ISL_2893798	France/ARA-HCL021115538301/2021	2021-06-22	Europe	France	ORIAPOLE	CNR Virus des Infections Respiratoires - France SUD	Antonin Bal et al
EPI_ISL_2893799	France/ARA-HCL021115538601/2021	2021-06-22	Europe	France	SCM B12	CNR Virus des Infections Respiratoires - France SUD	Antonin Bal et al
EPI_ISL_2893801	France/ARA-HCL021115540401/2021	2021-06-22	Europe	France	SCM B12	CNR Virus des Infections Respiratoires - France SUD	Antonin Bal et al
EPI_ISL_2893803	France/ARA-HCL021115541601/2021	2021-06-22	Europe	France	ORIAPOLE	CNR Virus des Infections Respiratoires - France SUD	Antonin Bal et al
EPI_ISL_2893804	France/ARA-HCL021115541801/2021	2021-06-22	Europe	France	ORIAPOLE	CNR Virus des Infections Respiratoires - France SUD	Antonin Bal et al
EPI_ISL_2893806	France/ARA-HCL021115543001/2021	2021-06-22	Europe	France	ORIAPOLE	CNR Virus des Infections Respiratoires - France SUD	Antonin Bal et al
EPI_ISL_2894059	France/ARA-HCL021115543701/2021	2021-06-22	Europe	France	ORIAPOLE	CNR Virus des Infections Respiratoires - France SUD	Antonin Bal et al
EPI_ISL_2933521	France/ARA-HCL021115543801/2021	2021-06-22	Europe	France	ORIAPOLE	CNR Virus des Infections Respiratoires - France SUD	Antonin Bal et al
EPI_ISL_2893807	France/ARA-HCL021115544201/2021	2021-06-22	Europe	France	SCM B12	CNR Virus des Infections Respiratoires - France SUD	Antonin Bal et al
EPI_ISL_2894010	France/ARA-HCL021115544901/2021	2021-06-21	Europe	France	ORIAPOLE	CNR Virus des Infections Respiratoires - France SUD	Antonin Bal et al
EPI_ISL_2933528	France/ARA-HCL021115637901/2021	2021-06-22	Europe	France	CH METROPOLE SAVOIE	CNR Virus des Infections Respiratoires - France SUD	Antonin Bal et al
EPI_ISL_2933532	France/ARA-HCL021116032801/2021	2021-06-22	Europe	France	LABORATOIRE BIO-VAL	CNR Virus des Infections Respiratoires - France SUD	Antonin Bal et al
EPI_ISL_2933231	France/ARA-HCL021116036901/2021	2021-06-21	Europe	France	LABORATOIRE BIO-VAL	CNR Virus des Infections Respiratoires - France SUD	Antonin Bal et al
EPI_ISL_2933233	France/ARA-HCL021116041001/2021	2021-06-22	Europe	France	LABORATOIRE BIO-VAL	CNR Virus des Infections Respiratoires - France SUD	Antonin Bal et al
EPI_ISL_2894011	France/ARA-HCL021116127001/2021	2021-06-25	Europe	France	36313 AU SAU URGENCES	CNR Virus des Infections Respiratoires - France SUD	Antonin Bal et al
EPI_ISL_2893885	France/ARA-HCL021116273001/2021	2021-06-25	Europe	France	21551 AU ACCUEIL URGENCES MEDICALES N	CNR Virus des Infections Respiratoires - France SUD	Antonin Bal et al
EPI_ISL_3130082	France/ARA-HCL021116289201/2021	2021-06-24	Europe	France	CENTRE HOSPITALIER PIERRE OUDOT	CNR Virus des Infections Respiratoires - France SUD	Antonin Bal et al
EPI_ISL_3130083	France/ARA-HCL021116333801/2021	2021-06-25	Europe	France	CNR Virus des Infections Respiratoires - France SUD	CNR Virus des Infections Respiratoires - France SUD	Antonin Bal et al
EPI_ISL_2893869	France/ARA-HCL021116366101/2021	2021-06-23	Europe	France	LABORATOIRE CERBALLIANCE PLT VILLON	CNR Virus des Infections Respiratoires - France SUD	Antonin Bal et al
EPI_ISL_2893812	France/ARA-HCL021116366601/2021	2021-06-24	Europe	France	LABORATOIRE CERBALLIANCE PLT VILLON	CNR Virus des Infections Respiratoires - France SUD	Antonin Bal et al
EPI_ISL_2894060	France/ARA-HCL021116367101/2021	2021-06-24	Europe	France	LABORATOIRE CERBALLIANCE PLT VILLON	CNR Virus des Infections Respiratoires - France SUD	Antonin Bal et al
EPI_ISL_2893813	France/ARA-HCL021116367801/2021	2021-06-24	Europe	France	LABORATOIRE CERBALLIANCE PLT VILLON	CNR Virus des Infections Respiratoires - France SUD	Antonin Bal et al
EPI_ISL_2893814	France/ARA-HCL021116368301/2021	2021-06-24	Europe	France	LABORATOIRE CERBALLIANCE PLT VILLON	CNR Virus des Infections Respiratoires - France SUD	Antonin Bal et al
EPI_ISL_2893815	France/ARA-HCL021116371501/2021	2021-06-22	Europe	France	LABORATOIRE CERBALLIANCE PLT VILLON	CNR Virus des Infections Respiratoires - France SUD	Antonin Bal et al
EPI_ISL_2894012	France/ARA-HCL021116524901/2021	2021-06-26	Europe	France	24816 HC MEDECINE INTERNE	CNR Virus des Infections Respiratoires - France SUD	Antonin Bal et al
EPI_ISL_2894013	France/ARA-HCL021117284201/2021	2021-06-22	Europe	France	LABORATOIRE DU MEDIPOLE DE SAVOIE	CNR Virus des Infections Respiratoires - France SUD	Antonin Bal et al
EPI_ISL_2894014	France/ARA-HCL021117289501/2021	2021-06-22	Europe	France	LABORATOIRE DU MEDIPOLE DE SAVOIE	CNR Virus des Infections Respiratoires - France SUD	Antonin Bal et al
EPI_ISL_2893816	France/ARA-HCL021117339701/2021	2021-06-28	Europe	France	LABORATOIRE NOVELAB	CNR Virus des Infections Respiratoires - France SUD	Antonin Bal et al
EPI_ISL_2933274	France/ARA-HCL021117361301/2021	2021-06-28	Europe	France	CNR Virus des Infections Respiratoires - France SUD	CNR Virus des Infections Respiratoires - France SUD	Antonin Bal et al
EPI_ISL_2893817	France/ARA-HCL021117420101/2021	2021-06-28	Europe	France	CENTRE HOSPITALIER PIERRE OUDOT	CNR Virus des Infections Respiratoires - France SUD	Antonin Bal et al
EPI_ISL_2933275	France/ARA-HCL021117519701/2021	2021-06-23	Europe	France	CENTRE HOSPITALIER DE BOURG EN BRESSE	CNR Virus des Infections Respiratoires - France SUD	Antonin Bal et al
EPI_ISL_2933534	France/ARA-HCL021117534301/2021	2021-06-23	Europe	France	ORIAPOLE	CNR Virus des Infections Respiratoires - France SUD	Antonin Bal et al
EPI_ISL_2933535	France/ARA-HCL021117541701/2021	2021-06-23	Europe	France	ORIAPOLE	CNR Virus des Infections Respiratoires - France SUD	Antonin Bal et al
EPI_ISL_2933537	France/ARA-HCL021117545501/2021	2021-06-23	Europe	France	ORIAPOLE	CNR Virus des Infections Respiratoires - France SUD	Antonin Bal et al
EPI_ISL_2933538	France/ARA-HCL021117547701/2021	2021-06-23	Europe	France	ORIAPOLE	CNR Virus des Infections Respiratoires - France SUD	Antonin Bal et al
EPI_ISL_2933541	France/ARA-HCL021117560301/2021	2021-06-23	Europe	France	ORIAPOLE	CNR Virus des Infections Respiratoires - France SUD	Antonin Bal et al
EPI_ISL_2933542	France/ARA-HCL021117562101/2021	2021-06-23	Europe	France	ORIAPOLE	CNR Virus des Infections Respiratoires - France SUD	Antonin Bal et al
EPI_ISL_2933543	France/ARA-HCL021117563901/2021	2021-06-23	Europe	France	ORIAPOLE	CNR Virus des Infections Respiratoires - France SUD	Antonin Bal et al
EPI_ISL_2933544	France/ARA-HCL021117567601/2021	2021-06-23	Europe	France	ORIAPOLE	CNR Virus des Infections Respiratoires - France SUD	Antonin Bal et al
EPI_ISL_2933548	France/ARA-HCL021118379201/2021	2021-06-24	Europe	France	LABORATOIRE MAYMAT	CNR Virus des Infections Respiratoires - France SUD	Antonin Bal et al
EPI_ISL_2933554	France/ARA-HCL021118421501/2021	2021-06-24	Europe	France	SCM B12	CNR Virus des Infections Respiratoires - France SUD	Antonin Bal et al
EPI_ISL_2933556	France/ARA-HCL021118425001/2021	2021-06-24	Europe	France	SCM B12	CNR Virus des Infections Respiratoires - France SUD	Antonin Bal et al
EPI_ISL_2933239	France/ARA-HCL021118466301/2021	2021-06-29	Europe	France	CNR Virus des Infections Respiratoires - France SUD	CNR Virus des Infections Respiratoires - France SUD	Antonin Bal et al
EPI_ISL_2933560	France/ARA-HCL021118531401/2021	2021-06-29	Europe	France	CENTRE HOSPITALIER PIERRE OUDOT	CNR Virus des Infections Respiratoires - France SUD	Antonin Bal et al
EPI_ISL_2933562	France/ARA-HCL021118537001/2021	2021-06-25	Europe	France	LABORATOIRE CERBALLIANCE PLT VILLON	CNR Virus des Infections Respiratoires - France SUD	Antonin Bal et al
EPI_ISL_2933563	France/ARA-HCL021118538101/2021	2021-06-26	Europe	France	LABORATOIRE CERBALLIANCE PLT VILLON	CNR Virus des Infections Respiratoires - France SUD	Antonin Bal et al
EPI_ISL_2933354	France/ARA-HCL021118887301/2021	2021-06-23	Europe	France	BIOMNIS LYON	CNR Virus des Infections Respiratoires - France SUD	Antonin Bal et al
EPI_ISL_2933356	France/ARA-HCL021118897901/2021	2021-06-23	Europe	France	BIOMNIS LYON	CNR Virus des Infections Respiratoires - France SUD	Antonin Bal et al
EPI_ISL_2933357	France/ARA-HCL021118904901/2021	2021-06-23	Europe	France	BIOMNIS LYON	CNR Virus des Infections Respiratoires - France SUD	Antonin Bal et al
EPI_ISL_2933331	France/ARA-HCL021118905001/2021	2021-06-30	Europe	France	BIOMNIS LYON	CNR Virus des Infections Respiratoires - France SUD	Antonin Bal et al
EPI_ISL_2933359	France/ARA-HCL021118908201/2021	2021-06-23	Europe	France	BIOMNIS LYON	CNR Virus des Infections Respiratoires - France SUD	Antonin Bal et al
EPI_ISL_2933564	France/ARA-HCL021118909201/2021	2021-06-30	Europe	France	BIOMNIS LYON	CNR Virus des Infections Respiratoires - France SUD	Antonin Bal et al
EPI_ISL_2933352	France/ARA-HCL021118924201/2021	2021-06-23	Europe	France	BIOMNIS LYON	CNR Virus des Infections Respiratoires - France SUD	Antonin Bal et al
EPI_ISL_2933568	France/ARA-HCL021118925501/2021	2021-06-23	Europe	France	BIOMNIS LYON	CNR Virus des Infections Respiratoires - France SUD	Antonin Bal et al
EPI_ISL_2933569	France/ARA-HCL021118926801/2021	2021-06-23	Europe	France	BIOMNIS LYON	CNR Virus des Infections Respiratoires - France SUD	Antonin Bal et al
EPI_ISL_2933360	France/ARA-HCL021118927001/2021	2021-06-23	Europe	France	BIOMNIS LYON	CNR Virus des Infections Respiratoires - France SUD	Antonin Bal et al
EPI_ISL_2933361	France/ARA-HCL021118929101/2021	2021-06-23	Europe	France	BIOMNIS LYON	CNR Virus des Infections Respiratoires - France SUD	Antonin Bal et al
EPI_ISL_2933570	France/ARA-HCL021118930001/2021	2021-06-22	Europe	France	BIOMNIS LYON	CNR Virus des Infections Respiratoires - France SUD	Antonin Bal et al
EPI_ISL_2933206	France/ARA-HCL021118940701/2021	2021-06-24	Europe	France	BIOMNIS LYON	CNR Virus des Infections Respiratoires - France SUD	Antonin Bal et al
EPI_ISL_2933571	France/ARA-HCL021118944601/2021	2021-06-24	Europe	France	BIOMNIS LYON	CNR Virus des Infections Respiratoires - France SUD	Antonin Bal et al
EPI_ISL_2933572	France/ARA-HCL021118947601/2021	2021-06-23	Europe	France	BIOMNIS LYON	CNR Virus des Infections Respiratoires - France SUD	Antonin Bal et al
EPI_ISL_2933463	France/ARA-HCL021118959101/2021	2021-06-23	Europe	France	BIOMNIS LYON	CNR Virus des Infections Respiratoires - France SUD	Antonin Bal et al
EPI_ISL_2933277	France/ARA-HCL021118969101/2021	2021-06-23	Europe	France	BIOMNIS LYON	CNR Virus des Infections Respiratoires - France SUD	Antonin Bal et al
EPI_ISL_2933362	France/ARA-HCL021118976201/2021	2021-06-23	Europe	France	BIOMNIS LYON	CNR Virus des Infections Respiratoires - France SUD	Antonin Bal et al
EPI_ISL_2933363	France/ARA-HCL021118978801/2021	2021-06-23	Europe	France	BIOMNIS LYON	CNR Virus des Infections Respiratoires - France SUD	Antonin Bal et al
EPI_ISL_2933364	France/ARA-HCL021118981901/2021	2021-06-29	Europe	France	BIOMNIS LYON	CNR Virus des Infections Respiratoires - France SUD	Antonin Bal et al
EPI_ISL_2933365	France/ARA-HCL021118982401/2021	2021-06-23	Europe	France	BIOMNIS LYON	CNR Virus des Infections Respiratoires - France SUD	Antonin Bal et al
EPI_ISL_2933278	France/ARA-HCL021118986701/2021	2021-06-24	Europe	France	BIOMNIS LYON	CNR Virus des Infections Respiratoires - France SUD	Antonin Bal et al
EPI_ISL_2933366	France/ARA-HCL021118989001/2021	2021-06-29	Europe	France	BIOMNIS LYON	CNR Virus des Infections Respiratoires - France SUD	Antonin Bal et al
EPI_ISL_2933464	France/ARA-HCL021118989901/2021	2021-06-24	Europe	France	BIOMNIS LYON	CNR Virus des Infections Respiratoires - France SUD	Antonin Bal et al
EPI_ISL_2933367	France/ARA-HCL021118991301/2021	2021-06-29	Europe	France	BIOMNIS LYON	CNR Virus des Infections Respiratoires - France SUD	Antonin Bal et al
EPI_ISL_2933506	France/ARA-HCL021118999201/2021	2021-06-21	Europe	France	BIOMNIS LYON	CNR Virus des Infections Respiratoires - France SUD	Antonin Bal et al
EPI_ISL_2933443	France/ARA-HCL021119002001/2021	2021-06-29	Europe	France	BIOMNIS LYON	CNR Virus des Infections Respiratoires - France SUD	Antonin Bal et al
EPI_ISL_2933573	France/ARA-HCL021119003501/2021	2021-06-24	Europe	France	BIOMNIS LYON	CNR Virus des Infections Respiratoires - France SUD	Antonin Bal et al
EPI_ISL_2933451	France/ARA-HCL021119004301/2021	2021-06-29	Europe	France	BIOMNIS LYON	CNR Virus des Infections Respiratoires - France SUD	Antonin Bal et al
EPI_ISL_2933574	France/ARA-HCL021119006601/2021	2021-06-25	Europe	France	BIOMNIS LYON	CNR Virus des Infections Respiratoires - France SUD	Antonin Bal et al
EPI_ISL_2933368	France/ARA-HCL021119008401/2021	2021-06-29	Europe	France	BIOMNIS LYON	CNR Virus des Infections Respiratoires - France SUD	Antonin Bal et al
EPI_ISL_2933279	France/ARA-HCL021119009801/2021	2021-06-24	Europe	France	BIOMNIS LYON	CNR Virus des Infections Respiratoires - France SUD	Antonin Bal et al
EPI_ISL_2933369	France/ARA-HCL021119010201/2021	2021-06-29	Europe	France	BIOMNIS LYON	CNR Virus des Infections Respiratoires - France SUD	Antonin Bal et al
EPI_ISL_2933575	France/ARA-HCL021119012301/2021	2021-06-18	Europe	France	BIOMNIS LYON	CNR Virus des Infections Respiratoires - France SUD	Antonin Bal et al
EPI_ISL_2933576	France/ARA-HCL021119015601/2021	2021-06-22	Europe	France	BIOMNIS LYON	CNR Virus des Infections Respiratoires - France SUD	Antonin Bal et al
EPI_ISL_2933457	France/ARA-HCL021119017501/2021	2021-06-29	Europe	France	BIOMNIS LYON	CNR Virus des Infections Respiratoires - France SUD	Antonin Bal et al
EPI_ISL_2933466	France/ARA-HCL021119017601/2021	2021-06-25	Europe	France	BIOMNIS LYON	CNR Virus des Infections Respiratoires - France SUD	Antonin Bal et al
EPI_ISL_2933577	France/ARA-HCL021119019201/2021	2021-06-29	Europe	France	BIOMNIS LYON	CNR Virus des Infections Respiratoires - France SUD	Antonin Bal et al
EPI_ISL_2933444	France/ARA-HCL021119022001/2021	2021-06-29	Europe	France	BIOMNIS LYON	CNR Virus des Infections Respiratoires - France SUD	Antonin Bal et al
EPI_ISL_2933370	France/ARA-HCL021119024701/2021	2021-06-29	Europe	France	BIOMNIS LYON	CNR Virus des Infections Respiratoires - France SUD	Antonin Bal et al
EPI_ISL_2933578	France/ARA-HCL021119026801/2021	2021-06-24	Europe	France	BIOMNIS LYON	CNR Virus des Infections Respiratoires - France SUD	Antonin Bal et al
EPI_ISL_2933579	France/ARA-HCL021119030601/2021	2021-06-24	Europe	France	BIOMNIS LYON	CNR Virus des Infections Respiratoires - France SUD	Antonin Bal et al
EPI_ISL_2933580	France/ARA-HCL021119038701/2021	2021-06-29	Europe	France	BIOMNIS LYON	CNR Virus des Infections Respiratoires - France SUD	Antonin Bal et al
EPI_ISL_2933373	France/ARA-HCL021119042401/2021	2021-06-29	Europe	France	BIOMNIS LYON	CNR Virus des Infections Respiratoires - France SUD	Antonin Bal et al
EPI_ISL_2933467	France/ARA-HCL021119043301/2021	2021-06-29	Europe	France	BIOMNIS LYON	CNR Virus des Infections Respiratoires - France SUD	Antonin Bal et al
EPI_ISL_2933374	France/ARA-HCL021119048401/2021	2021-06-29	Europe	France	BIOMNIS LYON	CNR Virus des Infections Respiratoires - France SUD	Antonin Bal et al
EPI_ISL_2933375	France/ARA-HCL021119053001/2021	2021-06-29	Europe	France	BIOMNIS LYON	CNR Virus des Infections Respiratoires - France SUD	Antonin Bal et al
EPI_ISL_2933581	France/ARA-HCL021119053101/2021	2021-06-21	Europe	France	BIOMNIS LYON	CNR Virus des Infections Respiratoires - France SUD	Antonin Bal et al
EPI_ISL_2933376	France/ARA-HCL021119053701/2021	2021-06-29	Europe	France	BIOMNIS LYON	CNR Virus des Infections Respiratoires - France SUD	Antonin Bal et al
EPI_ISL_2933280	France/ARA-HCL021119058401/2021	2021-06-29	Europe	France	CABINET MEDICAL DU CARREAU	CNR Virus des Infections Respiratoires - France SUD	Antonin Bal et al
EPI_ISL_2933582	France/ARA-HCL021119060001/2021	2021-06-22	Europe	France	BIOMNIS LYON	CNR Virus des Infections Respiratoires - France SUD	Antonin Bal et al
EPI_ISL_2933583	France/ARA-HCL021119060101/2021	2021-06-29	Europe	France	CABINET MEDICAL DU CARREAU	CNR Virus des Infections Respiratoires - France SUD	Antonin Bal et al
EPI_ISL_2933584	France/ARA-HCL021119069701/2021	2021-06-22	Europe	France	BIOMNIS LYON	CNR Virus des Infections Respiratoires - France SUD	Antonin Bal et al
EPI_ISL_2933585	France/ARA-HCL021119086701/2021	2021-06-22	Europe	France	BIOMNIS LYON	CNR Virus des Infections Respiratoires - France SUD	Antonin Bal et al
EPI_ISL_2933586	France/ARA-HCL021119096401/2021	2021-06-22	Europe	France	BIOMNIS LYON	CNR Virus des Infections Respiratoires - France SUD	Antonin Bal et al
EPI_ISL_2933587	France/ARA-HCL021119099501/2021	2021-06-24	Europe	France	BIOMNIS LYON	CNR Virus des Infections Respiratoires - France SUD	Antonin Bal et al
EPI_ISL_2933377	France/ARA-HCL021119104401/2021	2021-06-24	Europe	France	BIOMNIS LYON	CNR Virus des Infections Respiratoires - France SUD	Antonin Bal et al
EPI_ISL_2933588	France/ARA-HCL021119116801/2021	2021-06-24	Europe	France	BIOMNIS LYON	CNR Virus des Infections Respiratoires - France SUD	Antonin Bal et al
EPI_ISL_2933589	France/ARA-HCL021119120201/2021	2021-06-24	Europe	France	BIOMNIS LYON	CNR Virus des Infections Respiratoires - France SUD	Antonin Bal et al
EPI_ISL_2933590	France/ARA-HCL021119127001/2021	2021-06-25	Europe	France	BIOMNIS LYON	CNR Virus des Infections Respiratoires - France SUD	Antonin Bal et al
EPI_ISL_2933493	France/ARA-HCL021119132101/2021	2021-06-24	Europe	France	BIOMNIS LYON	CNR Virus des Infections Respiratoires - France SUD	Antonin Bal et al
EPI_ISL_2933591	France/ARA-HCL021119136501/2021	2021-06-24	Europe	France	BIOMNIS LYON	CNR Virus des Infections Respiratoires - France SUD	Antonin Bal et al
EPI_ISL_2933497	France/ARA-HCL021119141101/2021	2021-06-24	Europe	France	BIOMNIS LYON	CNR Virus des Infections Respiratoires - France SUD	Antonin Bal et al
EPI_ISL_3130090	France/ARA-HCL021119143901/2021	2021-06-24	Europe	France	BIOMNIS LYON	CNR Virus des Infections Respiratoires - France SUD	Antonin Bal et al
EPI_ISL_2933378	France/ARA-HCL021119149401/2021	2021-06-24	Europe	France	BIOMNIS LYON	CNR Virus des Infections Respiratoires - France SUD	Antonin Bal et al
EPI_ISL_3130091	France/ARA-HCL021119192601/2021	2021-06-29	Europe	France	LABORATOIRE UNILIANS DECINES	CNR Virus des Infections Respiratoires - France SUD	Antonin Bal et al
EPI_ISL_2933281	France/ARA-HCL021119195601/2021	2021-06-29	Europe	France	LABORATOIRE UNILIANS DECINES	CNR Virus des Infections Respiratoires - France SUD	Antonin Bal et al
EPI_ISL_2933341	France/ARA-HCL021119200101/2021	2021-06-28	Europe	France	LABORATOIRE BOUVIER	CNR Virus des Infections Respiratoires - France SUD	Antonin Bal et al
EPI_ISL_2933597	France/ARA-HCL021119201401/2021	2021-06-28	Europe	France	LABORATOIRE BOUVIER	CNR Virus des Infections Respiratoires - France SUD	Antonin Bal et al
EPI_ISL_2933598	France/ARA-HCL021119203501/2021	2021-06-28	Europe	France	MIRIALIS CLUSES BECHET	CNR Virus des Infections Respiratoires - France SUD	Antonin Bal et al
EPI_ISL_2933599	France/ARA-HCL021119204801/2021	2021-06-28	Europe	France	MIRIALIS CLUSES BECHET	CNR Virus des Infections Respiratoires - France SUD	Antonin Bal et al
EPI_ISL_2933600	France/ARA-HCL021119206301/2021	2021-06-28	Europe	France	MIRIALIS CLUSES BECHET	CNR Virus des Infections Respiratoires - France SUD	Antonin Bal et al
EPI_ISL_2933601	France/ARA-HCL021119209701/2021	2021-06-28	Europe	France	MIRIALIS CLUSES BECHET	CNR Virus des Infections Respiratoires - France SUD	Antonin Bal et al
EPI_ISL_2933603	France/ARA-HCL021119211601/2021	2021-06-28	Europe	France	MIRIALIS CLUSES BECHET	CNR Virus des Infections Respiratoires - France SUD	Antonin Bal et al
EPI_ISL_2933604	France/ARA-HCL021119223001/2021	2021-06-24	Europe	France	BIOMNIS LYON	CNR Virus des Infections Respiratoires - France SUD	Antonin Bal et al
EPI_ISL_2933605	France/ARA-HCL021119237601/2021	2021-06-24	Europe	France	BIOMNIS LYON	CNR Virus des Infections Respiratoires - France SUD	Antonin Bal et al
EPI_ISL_2933606	France/ARA-HCL021119246301/2021	2021-06-25	Europe	France	BIOMNIS LYON	CNR Virus des Infections Respiratoires - France SUD	Antonin Bal et al
EPI_ISL_2933498	France/ARA-HCL021119250401/2021	2021-06-23	Europe	France	BIOMNIS LYON	CNR Virus des Infections Respiratoires - France SUD	Antonin Bal et al
EPI_ISL_2933607	France/ARA-HCL021119253801/2021	2021-06-28	Europe	France	MIRIALIS CLUSES BECHET	CNR Virus des Infections Respiratoires - France SUD	Antonin Bal et al
EPI_ISL_2933469	France/ARA-HCL021119256601/2021	2021-06-24	Europe	France	BIOMNIS LYON	CNR Virus des Infections Respiratoires - France SUD	Antonin Bal et al
EPI_ISL_2933608	France/ARA-HCL021119259001/2021	2021-06-24	Europe	France	BIOMNIS LYON	CNR Virus des Infections Respiratoires - France SUD	Antonin Bal et al
EPI_ISL_2933499	France/ARA-HCL021119266601/2021	2021-06-23	Europe	France	BIOMNIS LYON	CNR Virus des Infections Respiratoires - France SUD	Antonin Bal et al
EPI_ISL_2933615	France/ARA-HCL021119279801/2021	2021-06-24	Europe	France	BIOMNIS LYON	CNR Virus des Infections Respiratoires - France SUD	Antonin Bal et al
EPI_ISL_2933500	France/ARA-HCL021119285101/2021	2021-06-23	Europe	France	BIOMNIS LYON	CNR Virus des Infections Respiratoires - France SUD	Antonin Bal et al
EPI_ISL_2933618	France/ARA-HCL021119287501/2021	2021-06-28	Europe	France	MIRIALIS CLUSES BECHET	CNR Virus des Infections Respiratoires - France SUD	Antonin Bal et al
EPI_ISL_2933501	France/ARA-HCL021119290601/2021	2021-06-23	Europe	France	BIOMNIS LYON	CNR Virus des Infections Respiratoires - France SUD	Antonin Bal et al
EPI_ISL_2933621	France/ARA-HCL021119291001/2021	2021-06-23	Europe	France	MIRIALIS CLUSES BECHET	CNR Virus des Infections Respiratoires - France SUD	Antonin Bal et al
EPI_ISL_2933623	France/ARA-HCL021119292601/2021	2021-06-23	Europe	France	MIRIALIS CLUSES BECHET	CNR Virus des Infections Respiratoires - France SUD	Antonin Bal et al
EPI_ISL_2933625	France/ARA-HCL021119293701/2021	2021-06-25	Europe	France	MIRIALIS CLUSES BECHET	CNR Virus des Infections Respiratoires - France SUD	Antonin Bal et al
EPI_ISL_2933627	France/ARA-HCL021119295301/2021	2021-06-23	Europe	France	MIRIALIS CLUSES BECHET	CNR Virus des Infections Respiratoires - France SUD	Antonin Bal et al
EPI_ISL_2933631	France/ARA-HCL021119299501/2021	2021-06-28	Europe	France	MIRIALIS CLUSES BECHET	CNR Virus des Infections Respiratoires - France SUD	Antonin Bal et al
EPI_ISL_2933633	France/ARA-HCL021119302601/2021	2021-06-24	Europe	France	BIOMNIS LYON	CNR Virus des Infections Respiratoires - France SUD	Antonin Bal et al
EPI_ISL_2933458	France/ARA-HCL021119303101/2021	2021-06-18	Europe	France	MIRIALIS CLUSES BECHET	CNR Virus des Infections Respiratoires - France SUD	Antonin Bal et al
EPI_ISL_2933635	France/ARA-HCL021119304901/2021	2021-06-18	Europe	France	MIRIALIS CLUSES BECHET	CNR Virus des Infections Respiratoires - France SUD	Antonin Bal et al
EPI_ISL_2933637	France/ARA-HCL021119306301/2021	2021-06-28	Europe	France	MIRIALIS CLUSES BECHET	CNR Virus des Infections Respiratoires - France SUD	Antonin Bal et al
EPI_ISL_2933502	France/ARA-HCL021119307501/2021	2021-06-23	Europe	France	BIOMNIS LYON	CNR Virus des Infections Respiratoires - France SUD	Antonin Bal et al
EPI_ISL_2933639	France/ARA-HCL021119309301/2021	2021-06-28	Europe	France	MIRIALIS CLUSES BECHET	CNR Virus des Infections Respiratoires - France SUD	Antonin Bal et al
EPI_ISL_2933640	France/ARA-HCL021119310801/2021	2021-06-23	Europe	France	MIRIALIS CLUSES BECHET	CNR Virus des Infections Respiratoires - France SUD	Antonin Bal et al
EPI_ISL_2933459	France/ARA-HCL021119311101/2021	2021-06-25	Europe	France	MIRIALIS CLUSES BECHET	CNR Virus des Infections Respiratoires - France SUD	Antonin Bal et al
EPI_ISL_2933641	France/ARA-HCL021119312601/2021	2021-06-24	Europe	France	MIRIALIS CLUSES BECHET	CNR Virus des Infections Respiratoires - France SUD	Antonin Bal et al
EPI_ISL_2933460	France/ARA-HCL021119313501/2021	2021-06-24	Europe	France	MIRIALIS CLUSES BECHET	CNR Virus des Infections Respiratoires - France SUD	Antonin Bal et al
EPI_ISL_2933642	France/ARA-HCL021119314201/2021	2021-06-24	Europe	France	MIRIALIS CLUSES BECHET	CNR Virus des Infections Respiratoires - France SUD	Antonin Bal et al
EPI_ISL_2933643	France/ARA-HCL021119314901/2021	2021-06-25	Europe	France	MIRIALIS CLUSES BECHET	CNR Virus des Infections Respiratoires - France SUD	Antonin Bal et al
EPI_ISL_2933644	France/ARA-HCL021119315801/2021	2021-06-23	Europe	France	MIRIALIS CLUSES BECHET	CNR Virus des Infections Respiratoires - France SUD	Antonin Bal et al
EPI_ISL_2933240	France/ARA-HCL021119316001/2021	2021-06-24	Europe	France	MIRIALIS CLUSES BECHET	CNR Virus des Infections Respiratoires - France SUD	Antonin Bal et al
EPI_ISL_2933645	France/ARA-HCL021119316401/2021	2021-06-19	Europe	France	MIRIALIS CLUSES BECHET	CNR Virus des Infections Respiratoires - France SUD	Antonin Bal et al
EPI_ISL_2933646	France/ARA-HCL021119324701/2021	2021-06-24	Europe	France	BIOMNIS LYON	CNR Virus des Infections Respiratoires - France SUD	Antonin Bal et al
EPI_ISL_2933470	France/ARA-HCL021119328301/2021	2021-06-23	Europe	France	BIOMNIS LYON	CNR Virus des Infections Respiratoires - France SUD	Antonin Bal et al
EPI_ISL_2933439	France/ARA-HCL021119333901/2021	2021-06-23	Europe	France	BIOMNIS LYON	CNR Virus des Infections Respiratoires - France SUD	Antonin Bal et al
EPI_ISL_2933379	France/ARA-HCL021119343601/2021	2021-06-23	Europe	France	BIOMNIS LYON	CNR Virus des Infections Respiratoires - France SUD	Antonin Bal et al
EPI_ISL_3130094	France/ARA-HCL021119349401/2021	2021-06-24	Europe	France	BIOMNIS LYON	CNR Virus des Infections Respiratoires - France SUD	Antonin Bal et al
EPI_ISL_2933282	France/ARA-HCL021119368901/2021	2021-06-29	Europe	France	LABORATOIRE CERBALLIANCE PLT VILLON	CNR Virus des Infections Respiratoires - France SUD	Antonin Bal et al
EPI_ISL_2933283	France/ARA-HCL021119370101/2021	2021-06-29	Europe	France	LABORATOIRE CERBALLIANCE PLT VILLON	CNR Virus des Infections Respiratoires - France SUD	Antonin Bal et al
EPI_ISL_2933647	France/ARA-HCL021119371701/2021	2021-06-29	Europe	France	LABORATOIRE CERBALLIANCE PLT VILLON	CNR Virus des Infections Respiratoires - France SUD	Antonin Bal et al
EPI_ISL_2933284	France/ARA-HCL021119372201/2021	2021-06-29	Europe	France	LABORATOIRE CERBALLIANCE PLT VILLON	CNR Virus des Infections Respiratoires - France SUD	Antonin Bal et al
EPI_ISL_2933241	France/ARA-HCL021119374901/2021	2021-06-29	Europe	France	LABORATOIRE CERBALLIANCE PLT VILLON	CNR Virus des Infections Respiratoires - France SUD	Antonin Bal et al
EPI_ISL_2933242	France/ARA-HCL021119375601/2021	2021-06-29	Europe	France	LABORATOIRE CERBALLIANCE PLT VILLON	CNR Virus des Infections Respiratoires - France SUD	Antonin Bal et al
EPI_ISL_2933654	France/ARA-HCL021119716101/2021	2021-06-29	Europe	France	LABORATOIRE LABAZUR	CNR Virus des Infections Respiratoires - France SUD	Antonin Bal et al
EPI_ISL_2933655	France/ARA-HCL021119720001/2021	2021-06-29	Europe	France	LABORATOIRE LABAZUR	CNR Virus des Infections Respiratoires - France SUD	Antonin Bal et al
EPI_ISL_2933244	France/ARA-HCL021119734401/2021	2021-06-29	Europe	France	LABORATOIRE NOVELAB	CNR Virus des Infections Respiratoires - France SUD	Antonin Bal et al
EPI_ISL_2933285	France/ARA-HCL021119738701/2021	2021-06-29	Europe	France	LABORATOIRE NOVELAB	CNR Virus des Infections Respiratoires - France SUD	Antonin Bal et al
EPI_ISL_2933656	France/ARA-HCL021119741401/2021	2021-06-29	Europe	France	LABORATOIRE NOVELAB	CNR Virus des Infections Respiratoires - France SUD	Antonin Bal et al
EPI_ISL_2933659	France/ARA-HCL021119891801/2021	2021-06-29	Europe	France	LABORATOIRE UNILIANS DECINES	CNR Virus des Infections Respiratoires - France SUD	Antonin Bal et al
EPI_ISL_2933251	France/ARA-HCL021119896801/2021	2021-06-29	Europe	France	LABORATOIRE UNILIANS DECINES	CNR Virus des Infections Respiratoires - France SUD	Antonin Bal et al
EPI_ISL_2933660	France/ARA-HCL021119899601/2021	2021-06-29	Europe	France	LABORATOIRE UNILIANS DECINES	CNR Virus des Infections Respiratoires - France SUD	Antonin Bal et al
EPI_ISL_2933252	France/ARA-HCL021119902401/2021	2021-06-29	Europe	France	LABORATOIRE UNILIANS DECINES	CNR Virus des Infections Respiratoires - France SUD	Antonin Bal et al
EPI_ISL_2933287	France/ARA-HCL021119920501/2021	2021-06-29	Europe	France	LABORATOIRE UNILIANS DECINES	CNR Virus des Infections Respiratoires - France SUD	Antonin Bal et al
EPI_ISL_2933288	France/ARA-HCL021119926601/2021	2021-06-29	Europe	France	LABORATOIRE UNILIANS DECINES	CNR Virus des Infections Respiratoires - France SUD	Antonin Bal et al
EPI_ISL_2933663	France/ARA-HCL021119933501/2021	2021-06-29	Europe	France	LABORATOIRE UNILIANS DECINES	CNR Virus des Infections Respiratoires - France SUD	Antonin Bal et al
EPI_ISL_2933254	France/ARA-HCL021119938601/2021	2021-06-29	Europe	France	LABORATOIRE UNILIANS DECINES	CNR Virus des Infections Respiratoires - France SUD	Antonin Bal et al
EPI_ISL_2933290	France/ARA-HCL021119940801/2021	2021-06-29	Europe	France	LABORATOIRE UNILIANS DECINES	CNR Virus des Infections Respiratoires - France SUD	Antonin Bal et al
EPI_ISL_2933664	France/ARA-HCL021119942601/2021	2021-06-29	Europe	France	LABORATOIRE UNILIANS DECINES	CNR Virus des Infections Respiratoires - France SUD	Antonin Bal et al
EPI_ISL_2933291	France/ARA-HCL021119945201/2021	2021-06-29	Europe	France	LABORATOIRE UNILIANS DECINES	CNR Virus des Infections Respiratoires - France SUD	Antonin Bal et al
EPI_ISL_2933340	France/ARA-HCL021119946801/2021	2021-06-29	Europe	France	LABORATOIRE UNILIANS DECINES	CNR Virus des Infections Respiratoires - France SUD	Antonin Bal et al
EPI_ISL_2933670	France/ARA-HCL021120058301/2021	2021-06-18	Europe	France	BIOMNIS LYON	CNR Virus des Infections Respiratoires - France SUD	Antonin Bal et al
EPI_ISL_2933293	France/ARA-HCL021120060101/2021	2021-04-26	Europe	France	BIOMNIS LYON	CNR Virus des Infections Respiratoires - France SUD	Antonin Bal et al
EPI_ISL_2933381	France/ARA-HCL021120062801/2021	2021-06-21	Europe	France	BIOMNIS LYON	CNR Virus des Infections Respiratoires - France SUD	Antonin Bal et al
EPI_ISL_2933294	France/ARA-HCL021120064001/2021	2021-06-21	Europe	France	BIOMNIS LYON	CNR Virus des Infections Respiratoires - France SUD	Antonin Bal et al
EPI_ISL_2933382	France/ARA-HCL021120066301/2021	2021-06-19	Europe	France	BIOMNIS LYON	CNR Virus des Infections Respiratoires - France SUD	Antonin Bal et al
EPI_ISL_2933450	France/ARA-HCL021120069101/2021	2021-06-18	Europe	France	BIOMNIS LYON	CNR Virus des Infections Respiratoires - France SUD	Antonin Bal et al
EPI_ISL_2933671	France/ARA-HCL021120070701/2021	2021-06-19	Europe	France	BIOMNIS LYON	CNR Virus des Infections Respiratoires - France SUD	Antonin Bal et al
EPI_ISL_2933461	France/ARA-HCL021120071601/2021	2021-06-18	Europe	France	BIOMNIS LYON	CNR Virus des Infections Respiratoires - France SUD	Antonin Bal et al
EPI_ISL_2933383	France/ARA-HCL021120072301/2021	2021-06-21	Europe	France	BIOMNIS LYON	CNR Virus des Infections Respiratoires - France SUD	Antonin Bal et al
EPI_ISL_2933672	France/ARA-HCL021120075301/2021	2021-06-19	Europe	France	BIOMNIS LYON	CNR Virus des Infections Respiratoires - France SUD	Antonin Bal et al
EPI_ISL_2933673	France/ARA-HCL021120080001/2021	2021-06-19	Europe	France	BIOMNIS LYON	CNR Virus des Infections Respiratoires - France SUD	Antonin Bal et al
EPI_ISL_2933674	France/ARA-HCL021120081201/2021	2021-06-18	Europe	France	BIOMNIS LYON	CNR Virus des Infections Respiratoires - France SUD	Antonin Bal et al
EPI_ISL_2933675	France/ARA-HCL021120083601/2021	2021-06-18	Europe	France	BIOMNIS LYON	CNR Virus des Infections Respiratoires - France SUD	Antonin Bal et al
EPI_ISL_2933676	France/ARA-HCL021120084901/2021	2021-06-18	Europe	France	BIOMNIS LYON	CNR Virus des Infections Respiratoires - France SUD	Antonin Bal et al
EPI_ISL_3130095	France/ARA-HCL021120086601/2021	2021-06-08	Europe	France	BIOMNIS LYON	CNR Virus des Infections Respiratoires - France SUD	Antonin Bal et al
EPI_ISL_2933384	France/ARA-HCL021120095901/2021	2021-06-21	Europe	France	BIOMNIS LYON	CNR Virus des Infections Respiratoires - France SUD	Antonin Bal et al
EPI_ISL_2933494	France/ARA-HCL021120097001/2021	2021-06-19	Europe	France	BIOMNIS LYON	CNR Virus des Infections Respiratoires - France SUD	Antonin Bal et al
EPI_ISL_2933385	France/ARA-HCL021120112201/2021	2021-06-22	Europe	France	BIOMNIS LYON	CNR Virus des Infections Respiratoires - France SUD	Antonin Bal et al
EPI_ISL_2933386	France/ARA-HCL021120113401/2021	2021-06-21	Europe	France	BIOMNIS LYON	CNR Virus des Infections Respiratoires - France SUD	Antonin Bal et al
EPI_ISL_2933387	France/ARA-HCL021120116401/2021	2021-07-01	Europe	France	BIOMNIS LYON	CNR Virus des Infections Respiratoires - France SUD	Antonin Bal et al
EPI_ISL_2933388	France/ARA-HCL021120117601/2021	2021-06-22	Europe	France	BIOMNIS LYON	CNR Virus des Infections Respiratoires - France SUD	Antonin Bal et al
EPI_ISL_2933390	France/ARA-HCL021120122101/2021	2021-06-21	Europe	France	BIOMNIS LYON	CNR Virus des Infections Respiratoires - France SUD	Antonin Bal et al
EPI_ISL_2933391	France/ARA-HCL021120125001/2021	2021-06-22	Europe	France	BIOMNIS LYON	CNR Virus des Infections Respiratoires - France SUD	Antonin Bal et al
EPI_ISL_2933677	France/ARA-HCL021120126601/2021	2021-06-20	Europe	France	BIOMNIS LYON	CNR Virus des Infections Respiratoires - France SUD	Antonin Bal et al
EPI_ISL_2933392	France/ARA-HCL021120128701/2021	2021-06-21	Europe	France	BIOMNIS LYON	CNR Virus des Infections Respiratoires - France SUD	Antonin Bal et al
EPI_ISL_2933393	France/ARA-HCL021120130301/2021	2021-06-19	Europe	France	BIOMNIS LYON	CNR Virus des Infections Respiratoires - France SUD	Antonin Bal et al
EPI_ISL_3130096	France/ARA-HCL021120136001/2021	2021-06-21	Europe	France	BIOMNIS LYON	CNR Virus des Infections Respiratoires - France SUD	Antonin Bal et al
EPI_ISL_2933475	France/ARA-HCL021120136201/2021	2021-06-25	Europe	France	BIOMNIS LYON	CNR Virus des Infections Respiratoires - France SUD	Antonin Bal et al
EPI_ISL_2933295	France/ARA-HCL021120136901/2021	2021-06-25	Europe	France	BIOMNIS LYON	CNR Virus des Infections Respiratoires - France SUD	Antonin Bal et al
EPI_ISL_2933476	France/ARA-HCL021120144401/2021	2021-06-19	Europe	France	BIOMNIS LYON	CNR Virus des Infections Respiratoires - France SUD	Antonin Bal et al
EPI_ISL_2933395	France/ARA-HCL021120150101/2021	2021-06-21	Europe	France	BIOMNIS LYON	CNR Virus des Infections Respiratoires - France SUD	Antonin Bal et al
EPI_ISL_2933396	France/ARA-HCL021120154001/2021	2021-06-21	Europe	France	BIOMNIS LYON	CNR Virus des Infections Respiratoires - France SUD	Antonin Bal et al
EPI_ISL_2933397	France/ARA-HCL021120155601/2021	2021-06-21	Europe	France	BIOMNIS LYON	CNR Virus des Infections Respiratoires - France SUD	Antonin Bal et al
EPI_ISL_2933440	France/ARA-HCL021120156301/2021	2021-06-21	Europe	France	BIOMNIS LYON	CNR Virus des Infections Respiratoires - France SUD	Antonin Bal et al
EPI_ISL_2933478	France/ARA-HCL021120156501/2021	2021-06-21	Europe	France	BIOMNIS LYON	CNR Virus des Infections Respiratoires - France SUD	Antonin Bal et al
EPI_ISL_2933398	France/ARA-HCL021120156801/2021	2021-07-01	Europe	France	BIOMNIS LYON	CNR Virus des Infections Respiratoires - France SUD	Antonin Bal et al
EPI_ISL_2933399	France/ARA-HCL021120158001/2021	2021-07-01	Europe	France	BIOMNIS LYON	CNR Virus des Infections Respiratoires - France SUD	Antonin Bal et al
EPI_ISL_2933296	France/ARA-HCL021120160001/2021	2021-06-18	Europe	France	BIOMNIS LYON	CNR Virus des Infections Respiratoires - France SUD	Antonin Bal et al
EPI_ISL_2933445	France/ARA-HCL021120162001/2021	2021-06-18	Europe	France	BIOMNIS LYON	CNR Virus des Infections Respiratoires - France SUD	Antonin Bal et al
EPI_ISL_2933297	France/ARA-HCL021120486301/2021	2021-06-21	Europe	France	BIOMNIS LYON	CNR Virus des Infections Respiratoires - France SUD	Antonin Bal et al
EPI_ISL_2933298	France/ARA-HCL021120565101/2021	2021-06-23	Europe	France	BIOMNIS LYON	CNR Virus des Infections Respiratoires - France SUD	Antonin Bal et al
EPI_ISL_2933402	France/ARA-HCL021120615701/2021	2021-06-22	Europe	France	BIOMNIS LYON	CNR Virus des Infections Respiratoires - France SUD	Antonin Bal et al
EPI_ISL_2933406	France/ARA-HCL021120649001/2021	2021-06-22	Europe	France	BIOMNIS LYON	CNR Virus des Infections Respiratoires - France SUD	Antonin Bal et al
EPI_ISL_2933407	France/ARA-HCL021120656201/2021	2021-06-19	Europe	France	BIOMNIS LYON	CNR Virus des Infections Respiratoires - France SUD	Antonin Bal et al
EPI_ISL_2933678	France/ARA-HCL021120663401/2021	2021-06-24	Europe	France	BIOMNIS LYON	CNR Virus des Infections Respiratoires - France SUD	Antonin Bal et al
EPI_ISL_2933679	France/ARA-HCL021120673001/2021	2021-06-24	Europe	France	BIOMNIS LYON	CNR Virus des Infections Respiratoires - France SUD	Antonin Bal et al
EPI_ISL_2933680	France/ARA-HCL021120679101/2021	2021-06-20	Europe	France	BIOMNIS LYON	CNR Virus des Infections Respiratoires - France SUD	Antonin Bal et al
EPI_ISL_2933681	France/ARA-HCL021120679901/2021	2021-06-21	Europe	France	BIOMNIS LYON	CNR Virus des Infections Respiratoires - France SUD	Antonin Bal et al
EPI_ISL_2933682	France/ARA-HCL021120680101/2021	2021-06-24	Europe	France	BIOMNIS LYON	CNR Virus des Infections Respiratoires - France SUD	Antonin Bal et al
EPI_ISL_2933683	France/ARA-HCL021120681701/2021	2021-06-26	Europe	France	BIOMNIS LYON	CNR Virus des Infections Respiratoires - France SUD	Antonin Bal et al
EPI_ISL_2933409	France/ARA-HCL021120685501/2021	2021-06-22	Europe	France	BIOMNIS LYON	CNR Virus des Infections Respiratoires - France SUD	Antonin Bal et al
EPI_ISL_2933257	France/ARA-HCL021120685601/2021	2021-06-25	Europe	France	BIOMNIS LYON	CNR Virus des Infections Respiratoires - France SUD	Antonin Bal et al
EPI_ISL_2933684	France/ARA-HCL021120689301/2021	2021-06-23	Europe	France	BIOMNIS LYON	CNR Virus des Infections Respiratoires - France SUD	Antonin Bal et al
EPI_ISL_2933299	France/ARA-HCL021120691401/2021	2021-06-23	Europe	France	BIOMNIS LYON	CNR Virus des Infections Respiratoires - France SUD	Antonin Bal et al
EPI_ISL_2933685	France/ARA-HCL021120693101/2021	2021-07-02	Europe	France	BIOMNIS LYON	CNR Virus des Infections Respiratoires - France SUD	Antonin Bal et al
EPI_ISL_2933411	France/ARA-HCL021120701601/2021	2021-06-21	Europe	France	BIOMNIS LYON	CNR Virus des Infections Respiratoires - France SUD	Antonin Bal et al
EPI_ISL_2933686	France/ARA-HCL021120701801/2021	2021-06-24	Europe	France	BIOMNIS LYON	CNR Virus des Infections Respiratoires - France SUD	Antonin Bal et al
EPI_ISL_2933687	France/ARA-HCL021120704901/2021	2021-06-23	Europe	France	BIOMNIS LYON	CNR Virus des Infections Respiratoires - France SUD	Antonin Bal et al
EPI_ISL_2933413	France/ARA-HCL021120705501/2021	2021-06-22	Europe	France	BIOMNIS LYON	CNR Virus des Infections Respiratoires - France SUD	Antonin Bal et al
EPI_ISL_2933414	France/ARA-HCL021120706701/2021	2021-06-22	Europe	France	BIOMNIS LYON	CNR Virus des Infections Respiratoires - France SUD	Antonin Bal et al
EPI_ISL_2933415	France/ARA-HCL021120707501/2021	2021-06-22	Europe	France	BIOMNIS LYON	CNR Virus des Infections Respiratoires - France SUD	Antonin Bal et al
EPI_ISL_2933688	France/ARA-HCL021120708101/2021	2021-06-25	Europe	France	BIOMNIS LYON	CNR Virus des Infections Respiratoires - France SUD	Antonin Bal et al
EPI_ISL_2933442	France/ARA-HCL021120708501/2021	2021-06-22	Europe	France	BIOMNIS LYON	CNR Virus des Infections Respiratoires - France SUD	Antonin Bal et al
EPI_ISL_2933689	France/ARA-HCL021120709401/2021	2021-06-25	Europe	France	BIOMNIS LYON	CNR Virus des Infections Respiratoires - France SUD	Antonin Bal et al
EPI_ISL_2933416	France/ARA-HCL021120711001/2021	2021-06-22	Europe	France	BIOMNIS LYON	CNR Virus des Infections Respiratoires - France SUD	Antonin Bal et al
EPI_ISL_2933417	France/ARA-HCL021120713801/2021	2021-06-22	Europe	France	BIOMNIS LYON	CNR Virus des Infections Respiratoires - France SUD	Antonin Bal et al
EPI_ISL_2933691	France/ARA-HCL021120714201/2021	2021-06-25	Europe	France	BIOMNIS LYON	CNR Virus des Infections Respiratoires - France SUD	Antonin Bal et al
EPI_ISL_2933441	France/ARA-HCL021120716201/2021	2021-06-22	Europe	France	BIOMNIS LYON	CNR Virus des Infections Respiratoires - France SUD	Antonin Bal et al
EPI_ISL_2933418	France/ARA-HCL021120716901/2021	2021-06-21	Europe	France	BIOMNIS LYON	CNR Virus des Infections Respiratoires - France SUD	Antonin Bal et al
EPI_ISL_2933692	France/ARA-HCL021120722601/2021	2021-06-23	Europe	France	BIOMNIS LYON	CNR Virus des Infections Respiratoires - France SUD	Antonin Bal et al
EPI_ISL_2933419	France/ARA-HCL021120724301/2021	2021-06-18	Europe	France	BIOMNIS LYON	CNR Virus des Infections Respiratoires - France SUD	Antonin Bal et al
EPI_ISL_2933300	France/ARA-HCL021120727301/2021	2021-06-19	Europe	France	BIOMNIS LYON	CNR Virus des Infections Respiratoires - France SUD	Antonin Bal et al
EPI_ISL_2933301	France/ARA-HCL021120729101/2021	2021-06-18	Europe	France	BIOMNIS LYON	CNR Virus des Infections Respiratoires - France SUD	Antonin Bal et al
EPI_ISL_2933420	France/ARA-HCL021120730801/2021	2021-06-22	Europe	France	BIOMNIS LYON	CNR Virus des Infections Respiratoires - France SUD	Antonin Bal et al
EPI_ISL_2933485	France/ARA-HCL021120731501/2021	2021-06-19	Europe	France	BIOMNIS LYON	CNR Virus des Infections Respiratoires - France SUD	Antonin Bal et al
EPI_ISL_2933696	France/ARA-HCL021120733301/2021	2021-06-23	Europe	France	BIOMNIS LYON	CNR Virus des Infections Respiratoires - France SUD	Antonin Bal et al
EPI_ISL_2933697	France/ARA-HCL021120735101/2021	2021-06-21	Europe	France	BIOMNIS LYON	CNR Virus des Infections Respiratoires - France SUD	Antonin Bal et al
EPI_ISL_2933446	France/ARA-HCL021120735701/2021	2021-06-23	Europe	France	BIOMNIS LYON	CNR Virus des Infections Respiratoires - France SUD	Antonin Bal et al
EPI_ISL_2933423	France/ARA-HCL021120810501/2021	2021-06-21	Europe	France	BIOMNIS LYON	CNR Virus des Infections Respiratoires - France SUD	Antonin Bal et al
EPI_ISL_2933424	France/ARA-HCL021120812901/2021	2021-06-21	Europe	France	BIOMNIS LYON	CNR Virus des Infections Respiratoires - France SUD	Antonin Bal et al
EPI_ISL_2933425	France/ARA-HCL021120822901/2021	2021-06-22	Europe	France	BIOMNIS LYON	CNR Virus des Infections Respiratoires - France SUD	Antonin Bal et al
EPI_ISL_2933456	France/ARA-HCL021120831501/2021	2021-06-30	Europe	France	BIOMNIS LYON	CNR Virus des Infections Respiratoires - France SUD	Antonin Bal et al
EPI_ISL_2933716	France/ARA-HCL021120833101/2021	2021-06-22	Europe	France	BIOMNIS LYON	CNR Virus des Infections Respiratoires - France SUD	Antonin Bal et al
EPI_ISL_2933718	France/ARA-HCL021120835701/2021	2021-06-24	Europe	France	BIOMNIS LYON	CNR Virus des Infections Respiratoires - France SUD	Antonin Bal et al
EPI_ISL_2933719	France/ARA-HCL021120836801/2021	2021-06-21	Europe	France	BIOMNIS LYON	CNR Virus des Infections Respiratoires - France SUD	Antonin Bal et al
EPI_ISL_2933720	France/ARA-HCL021120837901/2021	2021-06-23	Europe	France	BIOMNIS LYON	CNR Virus des Infections Respiratoires - France SUD	Antonin Bal et al
EPI_ISL_3130101	France/ARA-HCL021120838101/2021	2021-06-29	Europe	France	ORIAPOLE	CNR Virus des Infections Respiratoires - France SUD	Antonin Bal et al
EPI_ISL_2933721	France/ARA-HCL021120843301/2021	2021-06-29	Europe	France	ORIAPOLE	CNR Virus des Infections Respiratoires - France SUD	Antonin Bal et al
EPI_ISL_2933303	France/ARA-HCL021120844501/2021	2021-06-29	Europe	France	ORIAPOLE	CNR Virus des Infections Respiratoires - France SUD	Antonin Bal et al
EPI_ISL_2933304	France/ARA-HCL021120844801/2021	2021-06-23	Europe	France	BIOMNIS LYON	CNR Virus des Infections Respiratoires - France SUD	Antonin Bal et al
EPI_ISL_2933722	France/ARA-HCL021120845201/2021	2021-06-29	Europe	France	ORIAPOLE	CNR Virus des Infections Respiratoires - France SUD	Antonin Bal et al
EPI_ISL_2933209	France/ARA-HCL021120848501/2021	2021-06-29	Europe	France	ORIAPOLE	CNR Virus des Infections Respiratoires - France SUD	Antonin Bal et al
EPI_ISL_2933723	France/ARA-HCL021120849401/2021	2021-06-23	Europe	France	BIOMNIS LYON	CNR Virus des Infections Respiratoires - France SUD	Antonin Bal et al
EPI_ISL_2933724	France/ARA-HCL021120849601/2021	2021-06-29	Europe	France	ORIAPOLE	CNR Virus des Infections Respiratoires - France SUD	Antonin Bal et al
EPI_ISL_2933725	France/ARA-HCL021120850501/2021	2021-06-29	Europe	France	ORIAPOLE	CNR Virus des Infections Respiratoires - France SUD	Antonin Bal et al
EPI_ISL_2933726	France/ARA-HCL021120851201/2021	2021-06-29	Europe	France	ORIAPOLE	CNR Virus des Infections Respiratoires - France SUD	Antonin Bal et al
EPI_ISL_2933727	France/ARA-HCL021120851901/2021	2021-06-29	Europe	France	ORIAPOLE	CNR Virus des Infections Respiratoires - France SUD	Antonin Bal et al
EPI_ISL_2933728	France/ARA-HCL021120852701/2021	2021-06-29	Europe	France	ORIAPOLE	CNR Virus des Infections Respiratoires - France SUD	Antonin Bal et al
EPI_ISL_2933729	France/ARA-HCL021120852801/2021	2021-06-23	Europe	France	BIOMNIS LYON	CNR Virus des Infections Respiratoires - France SUD	Antonin Bal et al
EPI_ISL_2933504	France/ARA-HCL021120853001/2021	2021-06-26	Europe	France	BIOMNIS LYON	CNR Virus des Infections Respiratoires - France SUD	Antonin Bal et al
EPI_ISL_2933730	France/ARA-HCL021120853301/2021	2021-06-29	Europe	France	ORIAPOLE	CNR Virus des Infections Respiratoires - France SUD	Antonin Bal et al
EPI_ISL_2933306	France/ARA-HCL021120853801/2021	2021-06-29	Europe	France	ORIAPOLE	CNR Virus des Infections Respiratoires - France SUD	Antonin Bal et al
EPI_ISL_2933731	France/ARA-HCL021120854701/2021	2021-06-29	Europe	France	ORIAPOLE	CNR Virus des Infections Respiratoires - France SUD	Antonin Bal et al
EPI_ISL_2933732	France/ARA-HCL021120855401/2021	2021-06-29	Europe	France	ORIAPOLE	CNR Virus des Infections Respiratoires - France SUD	Antonin Bal et al
EPI_ISL_2933427	France/ARA-HCL021120855501/2021	2021-06-22	Europe	France	BIOMNIS LYON	CNR Virus des Infections Respiratoires - France SUD	Antonin Bal et al
EPI_ISL_2933733	France/ARA-HCL021120857201/2021	2021-06-24	Europe	France	BIOMNIS LYON	CNR Virus des Infections Respiratoires - France SUD	Antonin Bal et al
EPI_ISL_2933734	France/ARA-HCL021120857801/2021	2021-06-23	Europe	France	BIOMNIS LYON	CNR Virus des Infections Respiratoires - France SUD	Antonin Bal et al
EPI_ISL_2933735	France/ARA-HCL021120859201/2021	2021-06-29	Europe	France	ORIAPOLE	CNR Virus des Infections Respiratoires - France SUD	Antonin Bal et al
EPI_ISL_2933307	France/ARA-HCL021120860401/2021	2021-06-29	Europe	France	ORIAPOLE	CNR Virus des Infections Respiratoires - France SUD	Antonin Bal et al
EPI_ISL_2933736	France/ARA-HCL021120862601/2021	2021-06-28	Europe	France	BIOMNIS LYON	CNR Virus des Infections Respiratoires - France SUD	Antonin Bal et al
EPI_ISL_2933308	France/ARA-HCL021120863601/2021	2021-06-23	Europe	France	BIOMNIS LYON	CNR Virus des Infections Respiratoires - France SUD	Antonin Bal et al
EPI_ISL_2933309	France/ARA-HCL021120866201/2021	2021-06-28	Europe	France	BIOMNIS LYON	CNR Virus des Infections Respiratoires - France SUD	Antonin Bal et al
EPI_ISL_2933737	France/ARA-HCL021120866401/2021	2021-06-29	Europe	France	MIRIALIS CLUSES BECHET	CNR Virus des Infections Respiratoires - France SUD	Antonin Bal et al
EPI_ISL_2933738	France/ARA-HCL021120867201/2021	2021-06-29	Europe	France	MIRIALIS CLUSES BECHET	CNR Virus des Infections Respiratoires - France SUD	Antonin Bal et al
EPI_ISL_2933739	France/ARA-HCL021120868201/2021	2021-06-29	Europe	France	MIRIALIS CLUSES BECHET	CNR Virus des Infections Respiratoires - France SUD	Antonin Bal et al
EPI_ISL_2933740	France/ARA-HCL021120869301/2021	2021-06-29	Europe	France	MIRIALIS CLUSES BECHET	CNR Virus des Infections Respiratoires - France SUD	Antonin Bal et al
EPI_ISL_2933741	France/ARA-HCL021120869601/2021	2021-06-25	Europe	France	BIOMNIS LYON	CNR Virus des Infections Respiratoires - France SUD	Antonin Bal et al
EPI_ISL_2933310	France/ARA-HCL021120871101/2021	2021-06-29	Europe	France	MIRIALIS CLUSES BECHET	CNR Virus des Infections Respiratoires - France SUD	Antonin Bal et al
EPI_ISL_2933743	France/ARA-HCL021120878101/2021	2021-06-29	Europe	France	MIRIALIS CLUSES BECHET	CNR Virus des Infections Respiratoires - France SUD	Antonin Bal et al
EPI_ISL_2933428	France/ARA-HCL021120879401/2021	2021-06-22	Europe	France	BIOMNIS LYON	CNR Virus des Infections Respiratoires - France SUD	Antonin Bal et al
EPI_ISL_2933744	France/ARA-HCL021120879601/2021	2021-06-29	Europe	France	MIRIALIS CLUSES BECHET	CNR Virus des Infections Respiratoires - France SUD	Antonin Bal et al
EPI_ISL_2933745	France/ARA-HCL021120880901/2021	2021-06-29	Europe	France	MIRIALIS CLUSES BECHET	CNR Virus des Infections Respiratoires - France SUD	Antonin Bal et al
EPI_ISL_2933746	France/ARA-HCL021120881701/2021	2021-06-29	Europe	France	MIRIALIS CLUSES BECHET	CNR Virus des Infections Respiratoires - France SUD	Antonin Bal et al
EPI_ISL_2933312	France/ARA-HCL021120888601/2021	2021-06-29	Europe	France	CNR Virus des Infections Respiratoires - France SUD	CNR Virus des Infections Respiratoires - France SUD	Antonin Bal et al
EPI_ISL_2933430	France/ARA-HCL021120889601/2021	2021-06-22	Europe	France	BIOMNIS LYON	CNR Virus des Infections Respiratoires - France SUD	Antonin Bal et al
EPI_ISL_2933313	France/ARA-HCL021120890201/2021	2021-06-29	Europe	France	CNR Virus des Infections Respiratoires - France SUD	CNR Virus des Infections Respiratoires - France SUD	Antonin Bal et al
EPI_ISL_2933314	France/ARA-HCL021120891001/2021	2021-06-29	Europe	France	CNR Virus des Infections Respiratoires - France SUD	CNR Virus des Infections Respiratoires - France SUD	Antonin Bal et al
EPI_ISL_2933747	France/ARA-HCL021120892101/2021	2021-06-29	Europe	France	CNR Virus des Infections Respiratoires - France SUD	CNR Virus des Infections Respiratoires - France SUD	Antonin Bal et al
EPI_ISL_2933262	France/ARA-HCL021120898601/2021	2021-06-28	Europe	France	LAM GEN-BIO GRAVANCHES	CNR Virus des Infections Respiratoires - France SUD	Antonin Bal et al
EPI_ISL_2933315	France/ARA-HCL021120899701/2021	2021-06-29	Europe	France	LAM GEN-BIO GRAVANCHES	CNR Virus des Infections Respiratoires - France SUD	Antonin Bal et al
EPI_ISL_2933316	France/ARA-HCL021120901801/2021	2021-06-29	Europe	France	LAM GEN-BIO GRAVANCHES	CNR Virus des Infections Respiratoires - France SUD	Antonin Bal et al
EPI_ISL_2933748	France/ARA-HCL021120902501/2021	2021-06-29	Europe	France	LAM GEN-BIO GRAVANCHES	CNR Virus des Infections Respiratoires - France SUD	Antonin Bal et al
EPI_ISL_2933317	France/ARA-HCL021120903201/2021	2021-06-29	Europe	France	LAM GEN-BIO GRAVANCHES	CNR Virus des Infections Respiratoires - France SUD	Antonin Bal et al
EPI_ISL_3130104	France/ARA-HCL021120966301/2021	2021-07-02	Europe	France	CNR Virus des Infections Respiratoires - France SUD	CNR Virus des Infections Respiratoires - France SUD	Antonin Bal et al
EPI_ISL_2933495	France/ARA-HCL021121112601/2021	2021-06-25	Europe	France	BIOMNIS LYON	CNR Virus des Infections Respiratoires - France SUD	Antonin Bal et al
EPI_ISL_2933264	France/ARA-HCL021121116001/2021	2021-06-26	Europe	France	BIOMNIS LYON	CNR Virus des Infections Respiratoires - France SUD	Antonin Bal et al
EPI_ISL_2933750	France/ARA-HCL021121117501/2021	2021-06-26	Europe	France	BIOMNIS LYON	CNR Virus des Infections Respiratoires - France SUD	Antonin Bal et al
EPI_ISL_2933751	France/ARA-HCL021121120001/2021	2021-06-27	Europe	France	BIOMNIS LYON	CNR Virus des Infections Respiratoires - France SUD	Antonin Bal et al
EPI_ISL_2933752	France/ARA-HCL021121125001/2021	2021-06-28	Europe	France	BIOMNIS LYON	CNR Virus des Infections Respiratoires - France SUD	Antonin Bal et al
EPI_ISL_2933754	France/ARA-HCL021121125601/2021	2021-06-28	Europe	France	BIOMNIS LYON	CNR Virus des Infections Respiratoires - France SUD	Antonin Bal et al
EPI_ISL_2933265	France/ARA-HCL021121129501/2021	2021-06-26	Europe	France	BIOMNIS LYON	CNR Virus des Infections Respiratoires - France SUD	Antonin Bal et al
EPI_ISL_2933756	France/ARA-HCL021121130201/2021	2021-06-26	Europe	France	BIOMNIS LYON	CNR Virus des Infections Respiratoires - France SUD	Antonin Bal et al
EPI_ISL_2933757	France/ARA-HCL021121130901/2021	2021-06-26	Europe	France	BIOMNIS LYON	CNR Virus des Infections Respiratoires - France SUD	Antonin Bal et al
EPI_ISL_2933505	France/ARA-HCL021121132701/2021	2021-06-25	Europe	France	BIOMNIS LYON	CNR Virus des Infections Respiratoires - France SUD	Antonin Bal et al
EPI_ISL_2933758	France/ARA-HCL021121135001/2021	2021-06-28	Europe	France	BIOMNIS LYON	CNR Virus des Infections Respiratoires - France SUD	Antonin Bal et al
EPI_ISL_2933759	France/ARA-HCL021121138801/2021	2021-06-27	Europe	France	BIOMNIS LYON	CNR Virus des Infections Respiratoires - France SUD	Antonin Bal et al
EPI_ISL_2933760	France/ARA-HCL021121156501/2021	2021-06-26	Europe	France	BIOMNIS LYON	CNR Virus des Infections Respiratoires - France SUD	Antonin Bal et al
EPI_ISL_2933761	France/ARA-HCL021121158101/2021	2021-06-24	Europe	France	BIOMNIS LYON	CNR Virus des Infections Respiratoires - France SUD	Antonin Bal et al
EPI_ISL_2933762	France/ARA-HCL021121160301/2021	2021-06-25	Europe	France	BIOMNIS LYON	CNR Virus des Infections Respiratoires - France SUD	Antonin Bal et al
EPI_ISL_2933763	France/ARA-HCL021121161801/2021	2021-06-27	Europe	France	BIOMNIS LYON	CNR Virus des Infections Respiratoires - France SUD	Antonin Bal et al
EPI_ISL_2933432	France/ARA-HCL021121162801/2021	2021-06-24	Europe	France	BIOMNIS LYON	CNR Virus des Infections Respiratoires - France SUD	Antonin Bal et al
EPI_ISL_2933764	France/ARA-HCL021121163601/2021	2021-06-25	Europe	France	BIOMNIS LYON	CNR Virus des Infections Respiratoires - France SUD	Antonin Bal et al
EPI_ISL_2933765	France/ARA-HCL021121164201/2021	2021-06-26	Europe	France	BIOMNIS LYON	CNR Virus des Infections Respiratoires - France SUD	Antonin Bal et al
EPI_ISL_2933766	France/ARA-HCL021121164801/2021	2021-06-25	Europe	France	BIOMNIS LYON	CNR Virus des Infections Respiratoires - France SUD	Antonin Bal et al
EPI_ISL_2933433	France/ARA-HCL021121166401/2021	2021-06-22	Europe	France	BIOMNIS LYON	CNR Virus des Infections Respiratoires - France SUD	Antonin Bal et al
EPI_ISL_2933434	France/ARA-HCL021121167201/2021	2021-06-22	Europe	France	BIOMNIS LYON	CNR Virus des Infections Respiratoires - France SUD	Antonin Bal et al
EPI_ISL_2933767	France/ARA-HCL021121168601/2021	2021-06-23	Europe	France	BIOMNIS LYON	CNR Virus des Infections Respiratoires - France SUD	Antonin Bal et al
EPI_ISL_2933447	France/ARA-HCL021121169001/2021	2021-06-23	Europe	France	BIOMNIS LYON	CNR Virus des Infections Respiratoires - France SUD	Antonin Bal et al
EPI_ISL_2933435	France/ARA-HCL021121170501/2021	2021-06-22	Europe	France	BIOMNIS LYON	CNR Virus des Infections Respiratoires - France SUD	Antonin Bal et al
EPI_ISL_2933436	France/ARA-HCL021121171201/2021	2021-06-22	Europe	France	BIOMNIS LYON	CNR Virus des Infections Respiratoires - France SUD	Antonin Bal et al
EPI_ISL_2933769	France/ARA-HCL021121182101/2021	2021-06-25	Europe	France	BIOMNIS LYON	CNR Virus des Infections Respiratoires - France SUD	Antonin Bal et al
EPI_ISL_2933770	France/ARA-HCL021121182201/2021	2021-06-24	Europe	France	LABORATOIRE BIO-VAL	CNR Virus des Infections Respiratoires - France SUD	Antonin Bal et al
EPI_ISL_2933772	France/ARA-HCL021121182801/2021	2021-06-29	Europe	France	LABORATOIRE BIO-VAL	CNR Virus des Infections Respiratoires - France SUD	Antonin Bal et al
EPI_ISL_2933774	France/ARA-HCL021121183201/2021	2021-06-25	Europe	France	BIOMNIS LYON	CNR Virus des Infections Respiratoires - France SUD	Antonin Bal et al
EPI_ISL_2933775	France/ARA-HCL021121183401/2021	2021-06-24	Europe	France	LABORATOIRE BIO-VAL	CNR Virus des Infections Respiratoires - France SUD	Antonin Bal et al
EPI_ISL_2933777	France/ARA-HCL021121183601/2021	2021-06-27	Europe	France	BIOMNIS LYON	CNR Virus des Infections Respiratoires - France SUD	Antonin Bal et al
EPI_ISL_2933782	France/ARA-HCL021121185601/2021	2021-06-26	Europe	France	BIOMNIS LYON	CNR Virus des Infections Respiratoires - France SUD	Antonin Bal et al
EPI_ISL_2933785	France/ARA-HCL021121186401/2021	2021-06-26	Europe	France	BIOMNIS LYON	CNR Virus des Infections Respiratoires - France SUD	Antonin Bal et al
EPI_ISL_2933343	France/ARA-HCL021121188001/2021	2021-06-26	Europe	France	BIOMNIS LYON	CNR Virus des Infections Respiratoires - France SUD	Antonin Bal et al
EPI_ISL_2933318	France/ARA-HCL021121193601/2021	2021-06-29	Europe	France	DYOMEDEA-LABORATOIRE DE LA SAUVEGARDE	CNR Virus des Infections Respiratoires - France SUD	Antonin Bal et al
EPI_ISL_2933792	France/ARA-HCL021121196601/2021	2021-06-25	Europe	France	BIOMNIS LYON	CNR Virus des Infections Respiratoires - France SUD	Antonin Bal et al
EPI_ISL_2933793	France/ARA-HCL021121196801/2021	2021-06-29	Europe	France	DYOMEDEA-LABORATOIRE DE LA SAUVEGARDE	CNR Virus des Infections Respiratoires - France SUD	Antonin Bal et al
EPI_ISL_2933794	France/ARA-HCL021121198401/2021	2021-06-29	Europe	France	DYOMEDEA-LABORATOIRE DE LA SAUVEGARDE	CNR Virus des Infections Respiratoires - France SUD	Antonin Bal et al
EPI_ISL_2933795	France/ARA-HCL021121199401/2021	2021-06-24	Europe	France	BIOMNIS LYON	CNR Virus des Infections Respiratoires - France SUD	Antonin Bal et al
EPI_ISL_2933320	France/ARA-HCL021121199701/2021	2021-06-29	Europe	France	DYOMEDEA-LABORATOIRE DE LA SAUVEGARDE	CNR Virus des Infections Respiratoires - France SUD	Antonin Bal et al
EPI_ISL_2933796	France/ARA-HCL021121200101/2021	2021-06-29	Europe	France	DYOMEDEA-LABORATOIRE DE LA SAUVEGARDE	CNR Virus des Infections Respiratoires - France SUD	Antonin Bal et al
EPI_ISL_2933797	France/ARA-HCL021121200701/2021	2021-06-29	Europe	France	DYOMEDEA-LABORATOIRE DE LA SAUVEGARDE	CNR Virus des Infections Respiratoires - France SUD	Antonin Bal et al
EPI_ISL_2933462	France/ARA-HCL021121201301/2021	2021-06-25	Europe	France	BIOMNIS LYON	CNR Virus des Infections Respiratoires - France SUD	Antonin Bal et al
EPI_ISL_2933798	France/ARA-HCL021121201701/2021	2021-06-29	Europe	France	DYOMEDEA-LABORATOIRE DE LA SAUVEGARDE	CNR Virus des Infections Respiratoires - France SUD	Antonin Bal et al
EPI_ISL_2933799	France/ARA-HCL021121202101/2021	2021-06-28	Europe	France	BIOMNIS LYON	CNR Virus des Infections Respiratoires - France SUD	Antonin Bal et al
EPI_ISL_2933321	France/ARA-HCL021121203901/2021	2021-06-25	Europe	France	BIOMNIS LYON	CNR Virus des Infections Respiratoires - France SUD	Antonin Bal et al
EPI_ISL_2933800	France/ARA-HCL021121204201/2021	2021-06-25	Europe	France	BIOMNIS LYON	CNR Virus des Infections Respiratoires - France SUD	Antonin Bal et al
EPI_ISL_2933801	France/ARA-HCL021121205401/2021	2021-06-25	Europe	France	BIOMNIS LYON	CNR Virus des Infections Respiratoires - France SUD	Antonin Bal et al
EPI_ISL_2933802	France/ARA-HCL021121207101/2021	2021-06-25	Europe	France	BIOMNIS LYON	CNR Virus des Infections Respiratoires - France SUD	Antonin Bal et al
EPI_ISL_2933322	France/ARA-HCL021121207701/2021	2021-06-29	Europe	France	DYOMEDEA-LABORATOIRE DE LA SAUVEGARDE	CNR Virus des Infections Respiratoires - France SUD	Antonin Bal et al
EPI_ISL_2933323	France/ARA-HCL021121208501/2021	2021-06-29	Europe	France	DYOMEDEA-LABORATOIRE DE LA SAUVEGARDE	CNR Virus des Infections Respiratoires - France SUD	Antonin Bal et al
EPI_ISL_2933803	France/ARA-HCL021121208601/2021	2021-06-25	Europe	France	BIOMNIS LYON	CNR Virus des Infections Respiratoires - France SUD	Antonin Bal et al
EPI_ISL_2933325	France/ARA-HCL021121210301/2021	2021-06-29	Europe	France	DYOMEDEA-LABORATOIRE DE LA SAUVEGARDE	CNR Virus des Infections Respiratoires - France SUD	Antonin Bal et al
EPI_ISL_3130108	France/ARA-HCL021121210801/2021	2021-06-30	Europe	France	LABORATOIRE MAYMAT	CNR Virus des Infections Respiratoires - France SUD	Antonin Bal et al
EPI_ISL_2933205	France/ARA-HCL021121211001/2021	2021-06-29	Europe	France	DYOMEDEA-LABORATOIRE DE LA SAUVEGARDE	CNR Virus des Infections Respiratoires - France SUD	Antonin Bal et al
EPI_ISL_2933804	France/ARA-HCL021121211601/2021	2021-06-26	Europe	France	BIOMNIS LYON	CNR Virus des Infections Respiratoires - France SUD	Antonin Bal et al
EPI_ISL_2933327	France/ARA-HCL021121211701/2021	2021-06-29	Europe	France	DYOMEDEA-LABORATOIRE DE LA SAUVEGARDE	CNR Virus des Infections Respiratoires - France SUD	Antonin Bal et al
EPI_ISL_2933805	France/ARA-HCL021121211801/2021	2021-07-01	Europe	France	LABORATOIRE CERBALLIANCE PLT VILLON	CNR Virus des Infections Respiratoires - France SUD	Antonin Bal et al
EPI_ISL_2933806	France/ARA-HCL021121212401/2021	2021-07-01	Europe	France	LABORATOIRE CERBALLIANCE PLT VILLON	CNR Virus des Infections Respiratoires - France SUD	Antonin Bal et al
EPI_ISL_2933807	France/ARA-HCL021121212801/2021	2021-07-01	Europe	France	LABORATOIRE CERBALLIANCE PLT VILLON	CNR Virus des Infections Respiratoires - France SUD	Antonin Bal et al
EPI_ISL_2933808	France/ARA-HCL021121213101/2021	2021-07-01	Europe	France	LABORATOIRE CERBALLIANCE PLT VILLON	CNR Virus des Infections Respiratoires - France SUD	Antonin Bal et al
EPI_ISL_2933328	France/ARA-HCL021121216301/2021	2021-06-25	Europe	France	BIOMNIS LYON	CNR Virus des Infections Respiratoires - France SUD	Antonin Bal et al
EPI_ISL_2933809	France/ARA-HCL021121220501/2021	2021-06-25	Europe	France	BIOMNIS LYON	CNR Virus des Infections Respiratoires - France SUD	Antonin Bal et al
EPI_ISL_3130109	France/ARA-HCL021121411401/2021	2021-06-28	Europe	France	CHU ST ETIENNE HOPITAL NORD	CNR Virus des Infections Respiratoires - France SUD	Antonin Bal et al
EPI_ISL_3130110	France/ARA-HCL021121411601/2021	2021-06-26	Europe	France	CHU ST ETIENNE HOPITAL NORD	CNR Virus des Infections Respiratoires - France SUD	Antonin Bal et al
EPI_ISL_3130124	France/ARA-HCL021121504101/2021	2021-07-05	Europe	France	CNR Virus des Infections Respiratoires - France SUD	CNR Virus des Infections Respiratoires - France SUD	Antonin Bal et al
EPI_ISL_3130142	France/ARA-HCL021122084701/2021	2021-07-01	Europe	France	LABORATOIRE BOUVIER	CNR Virus des Infections Respiratoires - France SUD	Antonin Bal et al
EPI_ISL_3130146	France/ARA-HCL021122994801/2021	2021-07-01	Europe	France	MIRIALIS CLUSES BECHET	CNR Virus des Infections Respiratoires - France SUD	Antonin Bal et al
EPI_ISL_3130147	France/ARA-HCL021122996401/2021	2021-07-01	Europe	France	MIRIALIS CLUSES BECHET	CNR Virus des Infections Respiratoires - France SUD	Antonin Bal et al
EPI_ISL_3130150	France/ARA-HCL021123001501/2021	2021-07-06	Europe	France	MIRIALIS CLUSES BECHET	CNR Virus des Infections Respiratoires - France SUD	Antonin Bal et al
EPI_ISL_3130151	France/ARA-HCL021123002601/2021	2021-06-30	Europe	France	MIRIALIS CLUSES BECHET	CNR Virus des Infections Respiratoires - France SUD	Antonin Bal et al
EPI_ISL_3130159	France/ARA-HCL021123045701/2021	2021-07-01	Europe	France	MIRIALIS CLUSES BECHET	CNR Virus des Infections Respiratoires - France SUD	Antonin Bal et al
EPI_ISL_3130163	France/ARA-HCL021123053201/2021	2021-07-02	Europe	France	MIRIALIS CLUSES BECHET	CNR Virus des Infections Respiratoires - France SUD	Antonin Bal et al
EPI_ISL_3130164	France/ARA-HCL021123693401/2021	2021-07-07	Europe	France	LABORATOIRE MAYMAT	CNR Virus des Infections Respiratoires - France SUD	Antonin Bal et al
EPI_ISL_3130167	France/ARA-HCL021123756201/2021	2021-07-01	Europe	France	LABORATOIRE MAYMAT	CNR Virus des Infections Respiratoires - France SUD	Antonin Bal et al
EPI_ISL_3130169	France/ARA-HCL021123813101/2021	2021-07-01	Europe	France	LABORATOIRE CERBALLIANCE PLT VILLON	CNR Virus des Infections Respiratoires - France SUD	Antonin Bal et al
EPI_ISL_3130171	France/ARA-HCL021123814101/2021	2021-07-02	Europe	France	LABORATOIRE CERBALLIANCE PLT VILLON	CNR Virus des Infections Respiratoires - France SUD	Antonin Bal et al
EPI_ISL_3130173	France/ARA-HCL021124226001/2021	2021-07-03	Europe	France	LABORATOIRE UNILIANS DECINES	CNR Virus des Infections Respiratoires - France SUD	Antonin Bal et al
EPI_ISL_3130177	France/ARA-HCL021124316501/2021	2021-07-08	Europe	France	CNR Virus des Infections Respiratoires - France SUD	CNR Virus des Infections Respiratoires - France SUD	Antonin Bal et al
EPI_ISL_3130178	France/ARA-HCL021124349701/2021	2021-07-06	Europe	France	CH VALENCE	CNR Virus des Infections Respiratoires - France SUD	Antonin Bal et al
EPI_ISL_3130188	France/ARA-HCL021124532401/2021	2021-07-06	Europe	France	LABORATOIRE CERBALLIANCE PLT VILLON	CNR Virus des Infections Respiratoires - France SUD	Antonin Bal et al
EPI_ISL_3130198	France/ARA-HCL021124544001/2021	2021-07-06	Europe	France	LABORATOIRE CERBALLIANCE PLT VILLON	CNR Virus des Infections Respiratoires - France SUD	Antonin Bal et al
EPI_ISL_3130200	France/ARA-HCL021124545601/2021	2021-07-06	Europe	France	LABORATOIRE CERBALLIANCE PLT VILLON	CNR Virus des Infections Respiratoires - France SUD	Antonin Bal et al
EPI_ISL_3130202	France/ARA-HCL021124546501/2021	2021-07-06	Europe	France	LABORATOIRE CERBALLIANCE PLT VILLON	CNR Virus des Infections Respiratoires - France SUD	Antonin Bal et al
EPI_ISL_3130204	France/ARA-HCL021124548301/2021	2021-07-06	Europe	France	LABORATOIRE CERBALLIANCE PLT VILLON	CNR Virus des Infections Respiratoires - France SUD	Antonin Bal et al
EPI_ISL_3130205	France/ARA-HCL021124550401/2021	2021-07-06	Europe	France	LABORATOIRE CERBALLIANCE PLT VILLON	CNR Virus des Infections Respiratoires - France SUD	Antonin Bal et al
EPI_ISL_3130207	France/ARA-HCL021124552601/2021	2021-07-06	Europe	France	LABORATOIRE CERBALLIANCE PLT VILLON	CNR Virus des Infections Respiratoires - France SUD	Antonin Bal et al
EPI_ISL_3130208	France/ARA-HCL021124556701/2021	2021-07-05	Europe	France	LABORATOIRE CERBALLIANCE PLT VILLON	CNR Virus des Infections Respiratoires - France SUD	Antonin Bal et al
EPI_ISL_3130209	France/ARA-HCL021124558801/2021	2021-07-05	Europe	France	LABORATOIRE CERBALLIANCE PLT VILLON	CNR Virus des Infections Respiratoires - France SUD	Antonin Bal et al
EPI_ISL_3130212	France/ARA-HCL021124564801/2021	2021-07-05	Europe	France	LABORATOIRE CERBALLIANCE PLT VILLON	CNR Virus des Infections Respiratoires - France SUD	Antonin Bal et al
EPI_ISL_3130217	France/ARA-HCL021124570201/2021	2021-07-04	Europe	France	LABORATOIRE CERBALLIANCE PLT VILLON	CNR Virus des Infections Respiratoires - France SUD	Antonin Bal et al
EPI_ISL_3130233	France/ARA-HCL021124594101/2021	2021-07-05	Europe	France	LABORATOIRE CERBALLIANCE PLT VILLON	CNR Virus des Infections Respiratoires - France SUD	Antonin Bal et al
EPI_ISL_3130238	France/ARA-HCL021124605301/2021	2021-07-05	Europe	France	LABORATOIRE CERBALLIANCE PLT VILLON	CNR Virus des Infections Respiratoires - France SUD	Antonin Bal et al
EPI_ISL_3130240	France/ARA-HCL021124607401/2021	2021-07-04	Europe	France	LABORATOIRE CERBALLIANCE PLT VILLON	CNR Virus des Infections Respiratoires - France SUD	Antonin Bal et al
EPI_ISL_3130242	France/ARA-HCL021124612301/2021	2021-07-06	Europe	France	LABORATOIRE CERBALLIANCE PLT VILLON	CNR Virus des Infections Respiratoires - France SUD	Antonin Bal et al
EPI_ISL_3130243	France/ARA-HCL021124613401/2021	2021-07-06	Europe	France	LABORATOIRE CERBALLIANCE PLT VILLON	CNR Virus des Infections Respiratoires - France SUD	Antonin Bal et al
EPI_ISL_3130244	France/ARA-HCL021124614401/2021	2021-07-06	Europe	France	LABORATOIRE CERBALLIANCE PLT VILLON	CNR Virus des Infections Respiratoires - France SUD	Antonin Bal et al
EPI_ISL_3130246	France/ARA-HCL021124620101/2021	2021-07-06	Europe	France	LABORATOIRE CERBALLIANCE PLT VILLON	CNR Virus des Infections Respiratoires - France SUD	Antonin Bal et al
EPI_ISL_3130247	France/ARA-HCL021124621501/2021	2021-07-06	Europe	France	LABORATOIRE CERBALLIANCE PLT VILLON	CNR Virus des Infections Respiratoires - France SUD	Antonin Bal et al
EPI_ISL_3130262	France/ARA-HCL021124921501/2021	2021-07-04	Europe	France	LABORATOIRE CERBALLIANCE PLT VILLON	CNR Virus des Infections Respiratoires - France SUD	Antonin Bal et al
EPI_ISL_3130264	France/ARA-HCL021124927301/2021	2021-07-07	Europe	France	LABORATOIRE CERBALLIANCE PLT VILLON	CNR Virus des Infections Respiratoires - France SUD	Antonin Bal et al
EPI_ISL_3130265	France/ARA-HCL021124930901/2021	2021-07-07	Europe	France	LABORATOIRE CERBALLIANCE PLT VILLON	CNR Virus des Infections Respiratoires - France SUD	Antonin Bal et al
EPI_ISL_3130270	France/ARA-HCL021124981001/2021	2021-07-07	Europe	France	LABORATOIRE CERBALLIANCE PLT VILLON	CNR Virus des Infections Respiratoires - France SUD	Antonin Bal et al
EPI_ISL_3130271	France/ARA-HCL021124982701/2021	2021-07-07	Europe	France	LABORATOIRE CERBALLIANCE PLT VILLON	CNR Virus des Infections Respiratoires - France SUD	Antonin Bal et al
EPI_ISL_3130272	France/ARA-HCL021124983001/2021	2021-07-09	Europe	France	CNR Virus des Infections Respiratoires - France SUD	CNR Virus des Infections Respiratoires - France SUD	Antonin Bal et al
EPI_ISL_3130273	France/ARA-HCL021124985401/2021	2021-07-04	Europe	France	LABORATOIRE CERBALLIANCE PLT VILLON	CNR Virus des Infections Respiratoires - France SUD	Antonin Bal et al
EPI_ISL_3130274	France/ARA-HCL021124989001/2021	2021-07-07	Europe	France	LABORATOIRE CERBALLIANCE PLT VILLON	CNR Virus des Infections Respiratoires - France SUD	Antonin Bal et al
EPI_ISL_3130275	France/ARA-HCL021124994101/2021	2021-07-07	Europe	France	LABORATOIRE CERBALLIANCE PLT VILLON	CNR Virus des Infections Respiratoires - France SUD	Antonin Bal et al
EPI_ISL_3130276	France/ARA-HCL021124996301/2021	2021-07-07	Europe	France	LABORATOIRE CERBALLIANCE PLT VILLON	CNR Virus des Infections Respiratoires - France SUD	Antonin Bal et al
EPI_ISL_3130277	France/ARA-HCL021125010001/2021	2021-07-06	Europe	France	LABORATOIRE UNILIANS DECINES	CNR Virus des Infections Respiratoires - France SUD	Antonin Bal et al
EPI_ISL_3130278	France/ARA-HCL021125011701/2021	2021-07-06	Europe	France	LABORATOIRE UNILIANS DECINES	CNR Virus des Infections Respiratoires - France SUD	Antonin Bal et al
EPI_ISL_3130279	France/ARA-HCL021125014101/2021	2021-07-06	Europe	France	LABORATOIRE UNILIANS DECINES	CNR Virus des Infections Respiratoires - France SUD	Antonin Bal et al
EPI_ISL_3130281	France/ARA-HCL021125016101/2021	2021-07-06	Europe	France	LABORATOIRE UNILIANS DECINES	CNR Virus des Infections Respiratoires - France SUD	Antonin Bal et al
EPI_ISL_3130282	France/ARA-HCL021125017501/2021	2021-07-06	Europe	France	LABORATOIRE UNILIANS DECINES	CNR Virus des Infections Respiratoires - France SUD	Antonin Bal et al
EPI_ISL_3130283	France/ARA-HCL021125018901/2021	2021-07-06	Europe	France	LABORATOIRE UNILIANS DECINES	CNR Virus des Infections Respiratoires - France SUD	Antonin Bal et al
EPI_ISL_3130285	France/ARA-HCL021125021601/2021	2021-07-06	Europe	France	LABORATOIRE UNILIANS DECINES	CNR Virus des Infections Respiratoires - France SUD	Antonin Bal et al
EPI_ISL_3130287	France/ARA-HCL021125023001/2021	2021-07-06	Europe	France	LABORATOIRE UNILIANS DECINES	CNR Virus des Infections Respiratoires - France SUD	Antonin Bal et al
EPI_ISL_3130288	France/ARA-HCL021125024801/2021	2021-07-06	Europe	France	LABORATOIRE UNILIANS DECINES	CNR Virus des Infections Respiratoires - France SUD	Antonin Bal et al
EPI_ISL_3130290	France/ARA-HCL021125026801/2021	2021-07-06	Europe	France	LABORATOIRE UNILIANS DECINES	CNR Virus des Infections Respiratoires - France SUD	Antonin Bal et al
EPI_ISL_3130291	France/ARA-HCL021125029301/2021	2021-07-06	Europe	France	LABORATOIRE UNILIANS DECINES	CNR Virus des Infections Respiratoires - France SUD	Antonin Bal et al
EPI_ISL_3130294	France/ARA-HCL021125033301/2021	2021-07-06	Europe	France	LABORATOIRE UNILIANS DECINES	CNR Virus des Infections Respiratoires - France SUD	Antonin Bal et al
EPI_ISL_3130296	France/ARA-HCL021125035501/2021	2021-07-06	Europe	France	LABORATOIRE UNILIANS DECINES	CNR Virus des Infections Respiratoires - France SUD	Antonin Bal et al
EPI_ISL_3130304	France/ARA-HCL021125203301/2021	2021-07-06	Europe	France	LABORATOIRE BIO-VAL	CNR Virus des Infections Respiratoires - France SUD	Antonin Bal et al
EPI_ISL_3130305	France/ARA-HCL021125206101/2021	2021-07-06	Europe	France	LABORATOIRE BIO-VAL	CNR Virus des Infections Respiratoires - France SUD	Antonin Bal et al
EPI_ISL_3130308	France/ARA-HCL021125211401/2021	2021-07-06	Europe	France	LABORATOIRE BIO-VAL	CNR Virus des Infections Respiratoires - France SUD	Antonin Bal et al
EPI_ISL_3130309	France/ARA-HCL021125230201/2021	2021-07-05	Europe	France	LABORATOIRE BIO-VAL	CNR Virus des Infections Respiratoires - France SUD	Antonin Bal et al
EPI_ISL_3130311	France/ARA-HCL021125234501/2021	2021-07-06	Europe	France	LABORATOIRE BIO-VAL	CNR Virus des Infections Respiratoires - France SUD	Antonin Bal et al
EPI_ISL_3130312	France/ARA-HCL021125236501/2021	2021-07-06	Europe	France	LABORATOIRE BIO-VAL	CNR Virus des Infections Respiratoires - France SUD	Antonin Bal et al
EPI_ISL_3130319	France/ARA-HCL021125321901/2021	2021-07-05	Europe	France	LABORATOIRE BOUVIER	CNR Virus des Infections Respiratoires - France SUD	Antonin Bal et al
EPI_ISL_3130320	France/ARA-HCL021125322401/2021	2021-07-07	Europe	France	LABORATOIRE BOUVIER	CNR Virus des Infections Respiratoires - France SUD	Antonin Bal et al
EPI_ISL_3130325	France/ARA-HCL021125338501/2021	2021-07-06	Europe	France	LABORATOIRE MAYMAT	CNR Virus des Infections Respiratoires - France SUD	Antonin Bal et al
EPI_ISL_3130378	France/ARA-HCL021126029201/2021	2021-07-12	Europe	France	CNR Virus des Infections Respiratoires - France SUD	CNR Virus des Infections Respiratoires - France SUD	Antonin Bal et al
EPI_ISL_3130387	France/ARA-HCL021126495801/2021	2021-07-06	Europe	France	LAM GEN-BIO REPUBLIQUE	CNR Virus des Infections Respiratoires - France SUD	Antonin Bal et al
EPI_ISL_3130388	France/ARA-HCL021126497201/2021	2021-07-06	Europe	France	LAM GEN-BIO REPUBLIQUE	CNR Virus des Infections Respiratoires - France SUD	Antonin Bal et al
EPI_ISL_3130389	France/ARA-HCL021126498901/2021	2021-07-06	Europe	France	LAM GEN-BIO REPUBLIQUE	CNR Virus des Infections Respiratoires - France SUD	Antonin Bal et al
EPI_ISL_3130392	France/ARA-HCL021126506001/2021	2021-07-12	Europe	France	BIOMNIS LYON	CNR Virus des Infections Respiratoires - France SUD	Antonin Bal et al
EPI_ISL_3130394	France/ARA-HCL021126507501/2021	2021-07-12	Europe	France	BIOMNIS LYON	CNR Virus des Infections Respiratoires - France SUD	Antonin Bal et al
EPI_ISL_3130395	France/ARA-HCL021126508601/2021	2021-07-12	Europe	France	BIOMNIS LYON	CNR Virus des Infections Respiratoires - France SUD	Antonin Bal et al
EPI_ISL_3130396	France/ARA-HCL021126509601/2021	2021-07-12	Europe	France	BIOMNIS LYON	CNR Virus des Infections Respiratoires - France SUD	Antonin Bal et al
EPI_ISL_3130398	France/ARA-HCL021126510601/2021	2021-07-12	Europe	France	BIOMNIS LYON	CNR Virus des Infections Respiratoires - France SUD	Antonin Bal et al
EPI_ISL_3130400	France/ARA-HCL021126511801/2021	2021-07-12	Europe	France	BIOMNIS LYON	CNR Virus des Infections Respiratoires - France SUD	Antonin Bal et al
EPI_ISL_3130402	France/ARA-HCL021126512901/2021	2021-07-12	Europe	France	BIOMNIS LYON	CNR Virus des Infections Respiratoires - France SUD	Antonin Bal et al
EPI_ISL_3130405	France/ARA-HCL021126515201/2021	2021-07-12	Europe	France	BIOMNIS LYON	CNR Virus des Infections Respiratoires - France SUD	Antonin Bal et al
EPI_ISL_3130490	France/ARA-HCL021126590001/2021	2021-07-08	Europe	France	LABORATOIRE CERBALLIANCE PLT VILLON	CNR Virus des Infections Respiratoires - France SUD	Antonin Bal et al
EPI_ISL_3130493	France/ARA-HCL021126592001/2021	2021-07-09	Europe	France	LABORATOIRE CERBALLIANCE PLT VILLON	CNR Virus des Infections Respiratoires - France SUD	Antonin Bal et al
EPI_ISL_3130494	France/ARA-HCL021126592901/2021	2021-07-09	Europe	France	LABORATOIRE CERBALLIANCE PLT VILLON	CNR Virus des Infections Respiratoires - France SUD	Antonin Bal et al
EPI_ISL_3130497	France/ARA-HCL021126594301/2021	2021-07-09	Europe	France	LABORATOIRE CERBALLIANCE PLT VILLON	CNR Virus des Infections Respiratoires - France SUD	Antonin Bal et al
EPI_ISL_3130500	France/ARA-HCL021126597201/2021	2021-07-09	Europe	France	LABORATOIRE CERBALLIANCE PLT VILLON	CNR Virus des Infections Respiratoires - France SUD	Antonin Bal et al
EPI_ISL_3130502	France/ARA-HCL021126598201/2021	2021-07-08	Europe	France	LABORATOIRE CERBALLIANCE PLT VILLON	CNR Virus des Infections Respiratoires - France SUD	Antonin Bal et al
EPI_ISL_3130505	France/ARA-HCL021126599801/2021	2021-07-09	Europe	France	LABORATOIRE CERBALLIANCE PLT VILLON	CNR Virus des Infections Respiratoires - France SUD	Antonin Bal et al
EPI_ISL_3130508	France/ARA-HCL021126601701/2021	2021-07-09	Europe	France	LABORATOIRE CERBALLIANCE PLT VILLON	CNR Virus des Infections Respiratoires - France SUD	Antonin Bal et al
EPI_ISL_3130515	France/ARA-HCL021126604501/2021	2021-07-09	Europe	France	LABORATOIRE CERBALLIANCE PLT VILLON	CNR Virus des Infections Respiratoires - France SUD	Antonin Bal et al
EPI_ISL_3130516	France/ARA-HCL021126605101/2021	2021-07-09	Europe	France	LABORATOIRE CERBALLIANCE PLT VILLON	CNR Virus des Infections Respiratoires - France SUD	Antonin Bal et al
EPI_ISL_3130519	France/ARA-HCL021126609801/2021	2021-07-08	Europe	France	LABORATOIRE CERBALLIANCE PLT VILLON	CNR Virus des Infections Respiratoires - France SUD	Antonin Bal et al
EPI_ISL_3130523	France/ARA-HCL021126611701/2021	2021-07-08	Europe	France	LABORATOIRE CERBALLIANCE PLT VILLON	CNR Virus des Infections Respiratoires - France SUD	Antonin Bal et al
EPI_ISL_3130535	France/ARA-HCL021126618601/2021	2021-07-08	Europe	France	LABORATOIRE CERBALLIANCE PLT VILLON	CNR Virus des Infections Respiratoires - France SUD	Antonin Bal et al
EPI_ISL_3130537	France/ARA-HCL021126619301/2021	2021-07-10	Europe	France	LABORATOIRE CERBALLIANCE PLT VILLON	CNR Virus des Infections Respiratoires - France SUD	Antonin Bal et al
EPI_ISL_3130551	France/ARA-HCL021126626301/2021	2021-07-08	Europe	France	LABORATOIRE CERBALLIANCE PLT VILLON	CNR Virus des Infections Respiratoires - France SUD	Antonin Bal et al
EPI_ISL_3130554	France/ARA-HCL021126627801/2021	2021-07-06	Europe	France	LABORATOIRE BOUVIER	CNR Virus des Infections Respiratoires - France SUD	Antonin Bal et al
EPI_ISL_3130555	France/ARA-HCL021126628301/2021	2021-07-06	Europe	France	LABORATOIRE BOUVIER	CNR Virus des Infections Respiratoires - France SUD	Antonin Bal et al
EPI_ISL_3130571	France/ARA-HCL021126996601/2021	2021-07-13	Europe	France	LABORATOIRE NOVELAB	CNR Virus des Infections Respiratoires - France SUD	Antonin Bal et al
EPI_ISL_3130572	France/ARA-HCL021127006601/2021	2021-07-13	Europe	France	LABORATOIRE NOVELAB	CNR Virus des Infections Respiratoires - France SUD	Antonin Bal et al
EPI_ISL_3130573	France/ARA-HCL021127030601/2021	2021-07-05	Europe	France	C.H.R.U. MONTPIED	CNR Virus des Infections Respiratoires - France SUD	Antonin Bal et al
EPI_ISL_3130576	France/ARA-HCL021127039101/2021	2021-07-13	Europe	France	C.H.R.U. MONTPIED	CNR Virus des Infections Respiratoires - France SUD	Antonin Bal et al
EPI_ISL_3130578	France/ARA-HCL021127049401/2021	2021-07-06	Europe	France	LABORATOIRE UNILIANS DECINES	CNR Virus des Infections Respiratoires - France SUD	Antonin Bal et al
EPI_ISL_3130580	France/ARA-HCL021127055001/2021	2021-07-13	Europe	France	LABORATOIRE UNILIANS DECINES	CNR Virus des Infections Respiratoires - France SUD	Antonin Bal et al
EPI_ISL_3130586	France/ARA-HCL021127067601/2021	2021-07-13	Europe	France	LABORATOIRE UNILIANS DECINES	CNR Virus des Infections Respiratoires - France SUD	Antonin Bal et al
EPI_ISL_3130589	France/ARA-HCL021127072201/2021	2021-07-13	Europe	France	LABORATOIRE UNILIANS DECINES	CNR Virus des Infections Respiratoires - France SUD	Antonin Bal et al
EPI_ISL_3130592	France/ARA-HCL021127075801/2021	2021-07-13	Europe	France	LABORATOIRE UNILIANS DECINES	CNR Virus des Infections Respiratoires - France SUD	Antonin Bal et al
EPI_ISL_3130598	France/ARA-HCL021127085701/2021	2021-07-13	Europe	France	LABORATOIRE UNILIANS DECINES	CNR Virus des Infections Respiratoires - France SUD	Antonin Bal et al
EPI_ISL_3130599	France/ARA-HCL021127088701/2021	2021-07-13	Europe	France	LABORATOIRE UNILIANS DECINES	CNR Virus des Infections Respiratoires - France SUD	Antonin Bal et al
EPI_ISL_3130607	France/ARA-HCL021127097901/2021	2021-07-13	Europe	France	LABORATOIRE UNILIANS DECINES	CNR Virus des Infections Respiratoires - France SUD	Antonin Bal et al
EPI_ISL_3130610	France/ARA-HCL021127100001/2021	2021-07-13	Europe	France	LABORATOIRE UNILIANS DECINES	CNR Virus des Infections Respiratoires - France SUD	Antonin Bal et al
EPI_ISL_3130612	France/ARA-HCL021127103101/2021	2021-07-13	Europe	France	LABORATOIRE UNILIANS DECINES	CNR Virus des Infections Respiratoires - France SUD	Antonin Bal et al
EPI_ISL_3130615	France/ARA-HCL021127105901/2021	2021-07-13	Europe	France	LABORATOIRE UNILIANS DECINES	CNR Virus des Infections Respiratoires - France SUD	Antonin Bal et al
EPI_ISL_3130618	France/ARA-HCL021127108201/2021	2021-07-13	Europe	France	LABORATOIRE UNILIANS DECINES	CNR Virus des Infections Respiratoires - France SUD	Antonin Bal et al
EPI_ISL_3130680	France/ARA-HCL021127313601/2021	2021-07-07	Europe	France	LABORATOIRE d'ANALYSES de BIOLOGIE MEDICALES	CNR Virus des Infections Respiratoires - France SUD	Antonin Bal et al
EPI_ISL_3130693	France/ARA-HCL021127351101/2021	2021-07-06	Europe	France	DYOMEDEA-LABORATOIRE DE LA SAUVEGARDE	CNR Virus des Infections Respiratoires - France SUD	Antonin Bal et al
EPI_ISL_3130697	France/ARA-HCL021127363101/2021	2021-07-06	Europe	France	DYOMEDEA-LABORATOIRE DE LA SAUVEGARDE	CNR Virus des Infections Respiratoires - France SUD	Antonin Bal et al
EPI_ISL_3130698	France/ARA-HCL021127366701/2021	2021-07-06	Europe	France	DYOMEDEA-LABORATOIRE DE LA SAUVEGARDE	CNR Virus des Infections Respiratoires - France SUD	Antonin Bal et al
EPI_ISL_3130699	France/ARA-HCL021127370301/2021	2021-07-06	Europe	France	DYOMEDEA-LABORATOIRE DE LA SAUVEGARDE	CNR Virus des Infections Respiratoires - France SUD	Antonin Bal et al
EPI_ISL_3130706	France/ARA-HCL021127395701/2021	2021-07-07	Europe	France	LABORATOIRE MAYMAT	CNR Virus des Infections Respiratoires - France SUD	Antonin Bal et al
EPI_ISL_3130708	France/ARA-HCL021127397201/2021	2021-07-07	Europe	France	LABORATOIRE MAYMAT	CNR Virus des Infections Respiratoires - France SUD	Antonin Bal et al
EPI_ISL_3130721	France/ARA-HCL021127406401/2021	2021-07-06	Europe	France	SCM B12	CNR Virus des Infections Respiratoires - France SUD	Antonin Bal et al
EPI_ISL_3130726	France/ARA-HCL021127409301/2021	2021-07-06	Europe	France	SCM B12	CNR Virus des Infections Respiratoires - France SUD	Antonin Bal et al
EPI_ISL_3130728	France/ARA-HCL021127410701/2021	2021-07-13	Europe	France	SCM B12	CNR Virus des Infections Respiratoires - France SUD	Antonin Bal et al
EPI_ISL_3130731	France/ARA-HCL021127411901/2021	2021-07-06	Europe	France	SCM B12	CNR Virus des Infections Respiratoires - France SUD	Antonin Bal et al
EPI_ISL_3130733	France/ARA-HCL021127412701/2021	2021-07-06	Europe	France	SCM B12	CNR Virus des Infections Respiratoires - France SUD	Antonin Bal et al
EPI_ISL_3130739	France/ARA-HCL021127414101/2021	2021-07-06	Europe	France	SCM B12	CNR Virus des Infections Respiratoires - France SUD	Antonin Bal et al
EPI_ISL_3130748	France/ARA-HCL021127418501/2021	2021-07-05	Europe	France	MIRIALIS CLUSES BECHET	CNR Virus des Infections Respiratoires - France SUD	Antonin Bal et al
EPI_ISL_3130750	France/ARA-HCL021127419801/2021	2021-07-04	Europe	France	MIRIALIS CLUSES BECHET	CNR Virus des Infections Respiratoires - France SUD	Antonin Bal et al
EPI_ISL_3130752	France/ARA-HCL021127420901/2021	2021-07-05	Europe	France	MIRIALIS CLUSES BECHET	CNR Virus des Infections Respiratoires - France SUD	Antonin Bal et al
EPI_ISL_3130753	France/ARA-HCL021127421301/2021	2021-07-06	Europe	France	MIRIALIS CLUSES BECHET	CNR Virus des Infections Respiratoires - France SUD	Antonin Bal et al
EPI_ISL_3130758	France/ARA-HCL021127425601/2021	2021-07-06	Europe	France	MIRIALIS CLUSES BECHET	CNR Virus des Infections Respiratoires - France SUD	Antonin Bal et al
EPI_ISL_3130759	France/ARA-HCL021127426301/2021	2021-07-06	Europe	France	MIRIALIS CLUSES BECHET	CNR Virus des Infections Respiratoires - France SUD	Antonin Bal et al
EPI_ISL_3130765	France/ARA-HCL021127431101/2021	2021-07-06	Europe	France	MIRIALIS CLUSES BECHET	CNR Virus des Infections Respiratoires - France SUD	Antonin Bal et al
EPI_ISL_3130767	France/ARA-HCL021127433001/2021	2021-07-06	Europe	France	MIRIALIS CLUSES BECHET	CNR Virus des Infections Respiratoires - France SUD	Antonin Bal et al
EPI_ISL_3130772	France/ARA-HCL021127449501/2021	2021-07-06	Europe	France	DYOMEDEA-LABORATOIRE DE LA SAUVEGARDE	CNR Virus des Infections Respiratoires - France SUD	Antonin Bal et al
EPI_ISL_3130773	France/ARA-HCL021127450101/2021	2021-07-06	Europe	France	DYOMEDEA-LABORATOIRE DE LA SAUVEGARDE	CNR Virus des Infections Respiratoires - France SUD	Antonin Bal et al
EPI_ISL_3130788	France/ARA-HCL021127504701/2021	2021-07-14	Europe	France	CNR Virus des Infections Respiratoires - France SUD	CNR Virus des Infections Respiratoires - France SUD	Antonin Bal et al
EPI_ISL_3130789	France/ARA-HCL021127730501/2021	2021-07-14	Europe	France	CNR Virus des Infections Respiratoires - France SUD	CNR Virus des Infections Respiratoires - France SUD	Antonin Bal et al
EPI_ISL_3130801	France/ARA-HCL021128132001/2021	2021-07-06	Europe	France	SCM B12	CNR Virus des Infections Respiratoires - France SUD	Antonin Bal et al
EPI_ISL_3130802	France/ARA-HCL021128133201/2021	2021-07-06	Europe	France	SCM B12	CNR Virus des Infections Respiratoires - France SUD	Antonin Bal et al
EPI_ISL_3130803	France/ARA-HCL021128134701/2021	2021-07-06	Europe	France	SCM B12	CNR Virus des Infections Respiratoires - France SUD	Antonin Bal et al
EPI_ISL_3130804	France/ARA-HCL021128136801/2021	2021-07-06	Europe	France	SCM B12	CNR Virus des Infections Respiratoires - France SUD	Antonin Bal et al
EPI_ISL_3130806	France/ARA-HCL021128140501/2021	2021-07-06	Europe	France	SCM B12	CNR Virus des Infections Respiratoires - France SUD	Antonin Bal et al
EPI_ISL_3130808	France/ARA-HCL021128143801/2021	2021-07-15	Europe	France	CNR Virus des Infections Respiratoires - France SUD	CNR Virus des Infections Respiratoires - France SUD	Antonin Bal et al
EPI_ISL_3130814	France/ARA-HCL021128165901/2021	2021-07-06	Europe	France	SCM B12	CNR Virus des Infections Respiratoires - France SUD	Antonin Bal et al
EPI_ISL_3130815	France/ARA-HCL021128169401/2021	2021-07-06	Europe	France	SCM B12	CNR Virus des Infections Respiratoires - France SUD	Antonin Bal et al
EPI_ISL_3130816	France/ARA-HCL021128172501/2021	2021-07-06	Europe	France	SCM B12	CNR Virus des Infections Respiratoires - France SUD	Antonin Bal et al
EPI_ISL_3130817	France/ARA-HCL021128175401/2021	2021-07-06	Europe	France	SCM B12	CNR Virus des Infections Respiratoires - France SUD	Antonin Bal et al
EPI_ISL_3130818	France/ARA-HCL021128180401/2021	2021-07-06	Europe	France	SCM B12	CNR Virus des Infections Respiratoires - France SUD	Antonin Bal et al
EPI_ISL_3130820	France/ARA-HCL021128185401/2021	2021-07-06	Europe	France	SCM B12	CNR Virus des Infections Respiratoires - France SUD	Antonin Bal et al
EPI_ISL_3130821	France/ARA-HCL021128186901/2021	2021-07-06	Europe	France	SCM B12	CNR Virus des Infections Respiratoires - France SUD	Antonin Bal et al
EPI_ISL_3130822	France/ARA-HCL021128190401/2021	2021-07-06	Europe	France	SCM B12	CNR Virus des Infections Respiratoires - France SUD	Antonin Bal et al
EPI_ISL_3130823	France/ARA-HCL021128193501/2021	2021-07-06	Europe	France	SCM B12	CNR Virus des Infections Respiratoires - France SUD	Antonin Bal et al
EPI_ISL_3130830	France/ARA-HCL021128267301/2021	2021-07-12	Europe	France	CENTRE HOSPITALIER PIERRE OUDOT	CNR Virus des Infections Respiratoires - France SUD	Antonin Bal et al
EPI_ISL_3130839	France/ARA-HCL021128281401/2021	2021-07-05	Europe	France	DYOMEDEA-LABORATOIRE DE LA SAUVEGARDE	CNR Virus des Infections Respiratoires - France SUD	Antonin Bal et al
EPI_ISL_3130850	France/ARA-HCL021128303901/2021	2021-07-12	Europe	France	LABORATOIRE CERBALLIANCE PLT VILLON	CNR Virus des Infections Respiratoires - France SUD	Antonin Bal et al
EPI_ISL_3130852	France/ARA-HCL021128305001/2021	2021-07-12	Europe	France	LABORATOIRE CERBALLIANCE PLT VILLON	CNR Virus des Infections Respiratoires - France SUD	Antonin Bal et al
EPI_ISL_3130856	France/ARA-HCL021128309101/2021	2021-07-12	Europe	France	LABORATOIRE CERBALLIANCE PLT VILLON	CNR Virus des Infections Respiratoires - France SUD	Antonin Bal et al
EPI_ISL_3130858	France/ARA-HCL021128313501/2021	2021-07-12	Europe	France	LABORATOIRE CERBALLIANCE PLT VILLON	CNR Virus des Infections Respiratoires - France SUD	Antonin Bal et al
EPI_ISL_3130860	France/ARA-HCL021128316901/2021	2021-07-12	Europe	France	LABORATOIRE CERBALLIANCE PLT VILLON	CNR Virus des Infections Respiratoires - France SUD	Antonin Bal et al
EPI_ISL_3130862	France/ARA-HCL021128318701/2021	2021-07-12	Europe	France	LABORATOIRE CERBALLIANCE PLT VILLON	CNR Virus des Infections Respiratoires - France SUD	Antonin Bal et al
EPI_ISL_3130867	France/ARA-HCL021128323101/2021	2021-07-12	Europe	France	LABORATOIRE CERBALLIANCE PLT VILLON	CNR Virus des Infections Respiratoires - France SUD	Antonin Bal et al
EPI_ISL_3130871	France/ARA-HCL021128326001/2021	2021-07-15	Europe	France	CENTRE HOSPITALIER PIERRE OUDOT	CNR Virus des Infections Respiratoires - France SUD	Antonin Bal et al
EPI_ISL_3130873	France/ARA-HCL021128327401/2021	2021-07-12	Europe	France	LABORATOIRE CERBALLIANCE PLT VILLON	CNR Virus des Infections Respiratoires - France SUD	Antonin Bal et al
EPI_ISL_3130877	France/ARA-HCL021128331101/2021	2021-07-12	Europe	France	LABORATOIRE CERBALLIANCE PLT VILLON	CNR Virus des Infections Respiratoires - France SUD	Antonin Bal et al
EPI_ISL_3130879	France/ARA-HCL021128332001/2021	2021-07-12	Europe	France	LABORATOIRE CERBALLIANCE PLT VILLON	CNR Virus des Infections Respiratoires - France SUD	Antonin Bal et al
EPI_ISL_3130881	France/ARA-HCL021128333201/2021	2021-07-12	Europe	France	LABORATOIRE CERBALLIANCE PLT VILLON	CNR Virus des Infections Respiratoires - France SUD	Antonin Bal et al
EPI_ISL_3130883	France/ARA-HCL021128334201/2021	2021-07-12	Europe	France	LABORATOIRE CERBALLIANCE PLT VILLON	CNR Virus des Infections Respiratoires - France SUD	Antonin Bal et al
EPI_ISL_3130884	France/ARA-HCL021128334601/2021	2021-07-09	Europe	France	LABORATOIRE BOUVIER	CNR Virus des Infections Respiratoires - France SUD	Antonin Bal et al
EPI_ISL_3130888	France/ARA-HCL021128336901/2021	2021-07-12	Europe	France	LABORATOIRE CERBALLIANCE PLT VILLON	CNR Virus des Infections Respiratoires - France SUD	Antonin Bal et al
EPI_ISL_3130891	France/ARA-HCL021128337601/2021	2021-07-12	Europe	France	LABORATOIRE CERBALLIANCE PLT VILLON	CNR Virus des Infections Respiratoires - France SUD	Antonin Bal et al
EPI_ISL_3130893	France/ARA-HCL021128338401/2021	2021-07-12	Europe	France	LABORATOIRE CERBALLIANCE PLT VILLON	CNR Virus des Infections Respiratoires - France SUD	Antonin Bal et al
EPI_ISL_3130896	France/ARA-HCL021128340401/2021	2021-07-12	Europe	France	LABORATOIRE CERBALLIANCE PLT VILLON	CNR Virus des Infections Respiratoires - France SUD	Antonin Bal et al
EPI_ISL_3130897	France/ARA-HCL021128341301/2021	2021-07-12	Europe	France	LABORATOIRE CERBALLIANCE PLT VILLON	CNR Virus des Infections Respiratoires - France SUD	Antonin Bal et al
EPI_ISL_3130903	France/ARA-HCL021128345401/2021	2021-07-09	Europe	France	LABORATOIRE BOUVIER	CNR Virus des Infections Respiratoires - France SUD	Antonin Bal et al
EPI_ISL_3130939	France/ARA-HCL021128378601/2021	2021-07-08	Europe	France	MIRIALIS CLUSES BECHET	CNR Virus des Infections Respiratoires - France SUD	Antonin Bal et al
EPI_ISL_3130941	France/ARA-HCL021128379401/2021	2021-07-08	Europe	France	MIRIALIS CLUSES BECHET	CNR Virus des Infections Respiratoires - France SUD	Antonin Bal et al
EPI_ISL_3130975	France/ARA-HCL021128464301/2021	2021-07-15	Europe	France	CH GIVORS	CNR Virus des Infections Respiratoires - France SUD	Antonin Bal et al
EPI_ISL_3130994	France/ARA-HCL021128510901/2021	2021-07-15	Europe	France	CNR Virus des Infections Respiratoires - France SUD	CNR Virus des Infections Respiratoires - France SUD	Antonin Bal et al
EPI_ISL_3130995	France/ARA-HCL021128781401/2021	2021-07-16	Europe	France	CH GIVORS	CNR Virus des Infections Respiratoires - France SUD	Antonin Bal et al
EPI_ISL_3130999	France/ARA-HCL021128835201/2021	2021-07-12	Europe	France	LABORATOIRE MAYMAT	CNR Virus des Infections Respiratoires - France SUD	Antonin Bal et al
EPI_ISL_3131004	France/ARA-HCL021128848501/2021	2021-07-16	Europe	France	LABORATOIRE MAYMAT	CNR Virus des Infections Respiratoires - France SUD	Antonin Bal et al
EPI_ISL_3131005	France/ARA-HCL021128877301/2021	2021-07-14	Europe	France	CH VALENCE	CNR Virus des Infections Respiratoires - France SUD	Antonin Bal et al
EPI_ISL_3131025	France/ARA-HCL021129100801/2021	2021-07-15	Europe	France	LABORATOIRE CERBALLIANCE PLT VILLON	CNR Virus des Infections Respiratoires - France SUD	Antonin Bal et al
EPI_ISL_3131026	France/ARA-HCL021129101901/2021	2021-07-15	Europe	France	LABORATOIRE CERBALLIANCE PLT VILLON	CNR Virus des Infections Respiratoires - France SUD	Antonin Bal et al
EPI_ISL_3131027	France/ARA-HCL021129102601/2021	2021-07-15	Europe	France	LABORATOIRE CERBALLIANCE PLT VILLON	CNR Virus des Infections Respiratoires - France SUD	Antonin Bal et al
EPI_ISL_3131030	France/ARA-HCL021129104401/2021	2021-07-13	Europe	France	LABORATOIRE CERBALLIANCE PLT VILLON	CNR Virus des Infections Respiratoires - France SUD	Antonin Bal et al
EPI_ISL_3131032	France/ARA-HCL021129105401/2021	2021-07-15	Europe	France	LABORATOIRE CERBALLIANCE PLT VILLON	CNR Virus des Infections Respiratoires - France SUD	Antonin Bal et al
EPI_ISL_3131035	France/ARA-HCL021129106701/2021	2021-07-15	Europe	France	LABORATOIRE CERBALLIANCE PLT VILLON	CNR Virus des Infections Respiratoires - France SUD	Antonin Bal et al
EPI_ISL_3131040	France/ARA-HCL021129108101/2021	2021-07-14	Europe	France	LABORATOIRE CERBALLIANCE PLT VILLON	CNR Virus des Infections Respiratoires - France SUD	Antonin Bal et al
EPI_ISL_3131041	France/ARA-HCL021129108801/2021	2021-07-15	Europe	France	LABORATOIRE CERBALLIANCE PLT VILLON	CNR Virus des Infections Respiratoires - France SUD	Antonin Bal et al
EPI_ISL_3131042	France/ARA-HCL021129109501/2021	2021-07-15	Europe	France	LABORATOIRE CERBALLIANCE PLT VILLON	CNR Virus des Infections Respiratoires - France SUD	Antonin Bal et al
EPI_ISL_3131043	France/ARA-HCL021129110301/2021	2021-07-15	Europe	France	LABORATOIRE CERBALLIANCE PLT VILLON	CNR Virus des Infections Respiratoires - France SUD	Antonin Bal et al
EPI_ISL_3131044	France/ARA-HCL021129110801/2021	2021-07-14	Europe	France	LABORATOIRE CERBALLIANCE PLT VILLON	CNR Virus des Infections Respiratoires - France SUD	Antonin Bal et al
EPI_ISL_3131045	France/ARA-HCL021129111201/2021	2021-07-15	Europe	France	LABORATOIRE CERBALLIANCE PLT VILLON	CNR Virus des Infections Respiratoires - France SUD	Antonin Bal et al
EPI_ISL_3131046	France/ARA-HCL021129111701/2021	2021-07-15	Europe	France	LABORATOIRE CERBALLIANCE PLT VILLON	CNR Virus des Infections Respiratoires - France SUD	Antonin Bal et al
EPI_ISL_3131047	France/ARA-HCL021129112101/2021	2021-07-15	Europe	France	LABORATOIRE CERBALLIANCE PLT VILLON	CNR Virus des Infections Respiratoires - France SUD	Antonin Bal et al
EPI_ISL_3131050	France/ARA-HCL021129113901/2021	2021-07-15	Europe	France	LABORATOIRE CERBALLIANCE PLT VILLON	CNR Virus des Infections Respiratoires - France SUD	Antonin Bal et al
EPI_ISL_3131051	France/ARA-HCL021129114501/2021	2021-07-14	Europe	France	LABORATOIRE CERBALLIANCE PLT VILLON	CNR Virus des Infections Respiratoires - France SUD	Antonin Bal et al
EPI_ISL_3131052	France/ARA-HCL021129115001/2021	2021-07-14	Europe	France	LABORATOIRE CERBALLIANCE PLT VILLON	CNR Virus des Infections Respiratoires - France SUD	Antonin Bal et al
EPI_ISL_3131053	France/ARA-HCL021129115501/2021	2021-07-15	Europe	France	LABORATOIRE CERBALLIANCE PLT VILLON	CNR Virus des Infections Respiratoires - France SUD	Antonin Bal et al
EPI_ISL_3131055	France/ARA-HCL021129131801/2021	2021-07-16	Europe	France	CNR Virus des Infections Respiratoires - France SUD	CNR Virus des Infections Respiratoires - France SUD	Antonin Bal et al
EPI_ISL_3131064	France/ARA-HCL021129156101/2021	2021-07-15	Europe	France	NEOLAB JASSANS	CNR Virus des Infections Respiratoires - France SUD	Antonin Bal et al
EPI_ISL_3131065	France/ARA-HCL021129198601/2021	2021-07-17	Europe	France	CNR Virus des Infections Respiratoires - France SUD	CNR Virus des Infections Respiratoires - France SUD	Antonin Bal et al
EPI_ISL_3131069	France/ARA-HCL021129320701/2021	2021-07-13	Europe	France	CHU GRENOBLE	CNR Virus des Infections Respiratoires - France SUD	Antonin Bal et al
EPI_ISL_3131071	France/ARA-HCL021129324601/2021	2021-07-09	Europe	France	CHU ST ETIENNE HOPITAL NORD	CNR Virus des Infections Respiratoires - France SUD	Antonin Bal et al
EPI_ISL_3131085	France/ARA-HCL021129336001/2021	2021-07-14	Europe	France	DYOMEDEA-LABORATOIRE DE LA SAUVEGARDE	CNR Virus des Infections Respiratoires - France SUD	Antonin Bal et al
EPI_ISL_3131087	France/ARA-HCL021129336701/2021	2021-07-14	Europe	France	DYOMEDEA-LABORATOIRE DE LA SAUVEGARDE	CNR Virus des Infections Respiratoires - France SUD	Antonin Bal et al
EPI_ISL_3131093	France/ARA-HCL021129339301/2021	2021-07-14	Europe	France	DYOMEDEA-LABORATOIRE DE LA SAUVEGARDE	CNR Virus des Infections Respiratoires - France SUD	Antonin Bal et al
EPI_ISL_3131096	France/ARA-HCL021129341401/2021	2021-07-14	Europe	France	DYOMEDEA-LABORATOIRE DE LA SAUVEGARDE	CNR Virus des Infections Respiratoires - France SUD	Antonin Bal et al
EPI_ISL_3131101	France/ARA-HCL021129342701/2021	2021-07-14	Europe	France	DYOMEDEA-LABORATOIRE DE LA SAUVEGARDE	CNR Virus des Infections Respiratoires - France SUD	Antonin Bal et al
EPI_ISL_3131102	France/ARA-HCL021129343301/2021	2021-07-14	Europe	France	DYOMEDEA-LABORATOIRE DE LA SAUVEGARDE	CNR Virus des Infections Respiratoires - France SUD	Antonin Bal et al
EPI_ISL_3131110	France/ARA-HCL021129345401/2021	2021-07-12	Europe	France	DYOMEDEA-LABORATOIRE DE LA SAUVEGARDE	CNR Virus des Infections Respiratoires - France SUD	Antonin Bal et al
EPI_ISL_3131121	France/ARA-HCL021129361201/2021	2021-07-13	Europe	France	LABORATOIRE UNILIANS DECINES	CNR Virus des Infections Respiratoires - France SUD	Antonin Bal et al
EPI_ISL_3131122	France/ARA-HCL021129361501/2021	2021-07-12	Europe	France	LABORATOIRE UNILIANS DECINES	CNR Virus des Infections Respiratoires - France SUD	Antonin Bal et al
EPI_ISL_3131123	France/ARA-HCL021129361601/2021	2021-07-13	Europe	France	LABORATOIRE UNILIANS DECINES	CNR Virus des Infections Respiratoires - France SUD	Antonin Bal et al
EPI_ISL_3131124	France/ARA-HCL021129362301/2021	2021-07-12	Europe	France	LABORATOIRE UNILIANS DECINES	CNR Virus des Infections Respiratoires - France SUD	Antonin Bal et al
EPI_ISL_3131134	France/ARA-HCL021129365201/2021	2021-07-12	Europe	France	LABORATOIRE BOUVIER	CNR Virus des Infections Respiratoires - France SUD	Antonin Bal et al
EPI_ISL_3131137	France/ARA-HCL021129366201/2021	2021-07-12	Europe	France	LABORATOIRE BOUVIER	CNR Virus des Infections Respiratoires - France SUD	Antonin Bal et al
EPI_ISL_3131141	France/ARA-HCL021129366901/2021	2021-07-13	Europe	France	LABORATOIRE BOUVIER	CNR Virus des Infections Respiratoires - France SUD	Antonin Bal et al
EPI_ISL_3131143	France/ARA-HCL021129367301/2021	2021-07-12	Europe	France	LABORATOIRE BOUVIER	CNR Virus des Infections Respiratoires - France SUD	Antonin Bal et al
EPI_ISL_3131144	France/ARA-HCL021129368001/2021	2021-07-12	Europe	France	LABORATOIRE BOUVIER	CNR Virus des Infections Respiratoires - France SUD	Antonin Bal et al
EPI_ISL_3131146	France/ARA-HCL021129368601/2021	2021-07-12	Europe	France	LABORATOIRE BOUVIER	CNR Virus des Infections Respiratoires - France SUD	Antonin Bal et al
EPI_ISL_3131149	France/ARA-HCL021129369201/2021	2021-07-13	Europe	France	LABORATOIRE BOUVIER	CNR Virus des Infections Respiratoires - France SUD	Antonin Bal et al
EPI_ISL_3131153	France/ARA-HCL021129371001/2021	2021-07-05	Europe	France	LABORATOIRE LABAZUR	CNR Virus des Infections Respiratoires - France SUD	Antonin Bal et al
EPI_ISL_3131155	France/ARA-HCL021129371501/2021	2021-07-05	Europe	France	LABORATOIRE LABAZUR	CNR Virus des Infections Respiratoires - France SUD	Antonin Bal et al
EPI_ISL_3131159	France/ARA-HCL021129372701/2021	2021-07-05	Europe	France	LABORATOIRE LABAZUR	CNR Virus des Infections Respiratoires - France SUD	Antonin Bal et al
EPI_ISL_3131165	France/ARA-HCL021129374801/2021	2021-07-05	Europe	France	LABORATOIRE LABAZUR	CNR Virus des Infections Respiratoires - France SUD	Antonin Bal et al
EPI_ISL_3131167	France/ARA-HCL021129375401/2021	2021-07-05	Europe	France	LABORATOIRE LABAZUR	CNR Virus des Infections Respiratoires - France SUD	Antonin Bal et al
EPI_ISL_3131175	France/ARA-HCL021129378601/2021	2021-07-17	Europe	France	CNR Virus des Infections Respiratoires - France SUD	CNR Virus des Infections Respiratoires - France SUD	Antonin Bal et al
EPI_ISL_3131184	France/ARA-HCL021129381801/2021	2021-07-13	Europe	France	CH METROPOLE SAVOIE	CNR Virus des Infections Respiratoires - France SUD	Antonin Bal et al
EPI_ISL_3131194	France/ARA-HCL021129387601/2021	2021-07-13	Europe	France	LABORATOIRE UNILIANS DECINES	CNR Virus des Infections Respiratoires - France SUD	Antonin Bal et al
EPI_ISL_3131196	France/ARA-HCL021129387901/2021	2021-07-13	Europe	France	LABORATOIRE UNILIANS DECINES	CNR Virus des Infections Respiratoires - France SUD	Antonin Bal et al
EPI_ISL_3131198	France/ARA-HCL021129388301/2021	2021-07-13	Europe	France	LABORATOIRE UNILIANS DECINES	CNR Virus des Infections Respiratoires - France SUD	Antonin Bal et al
EPI_ISL_3131231	France/ARA-HCL021129402601/2021	2021-07-17	Europe	France	CNR Virus des Infections Respiratoires - France SUD	CNR Virus des Infections Respiratoires - France SUD	Antonin Bal et al
EPI_ISL_3131262	France/ARA-HCL021129448601/2021	2021-07-17	Europe	France	CNR Virus des Infections Respiratoires - France SUD	CNR Virus des Infections Respiratoires - France SUD	Antonin Bal et al
EPI_ISL_3131264	France/ARA-HCL021129472501/2021	2021-07-18	Europe	France	CNR Virus des Infections Respiratoires - France SUD	CNR Virus des Infections Respiratoires - France SUD	Antonin Bal et al
EPI_ISL_3131265	France/ARA-HCL021129473701/2021	2021-07-18	Europe	France	CNR Virus des Infections Respiratoires - France SUD	CNR Virus des Infections Respiratoires - France SUD	Antonin Bal et al
EPI_ISL_3206226	France/ARA-HCL021129579201/2021	2021-07-18	Europe	France	CNR Virus des Infections Respiratoires - France SUD	CNR Virus des Infections Respiratoires - France SUD	Antonin Bal et al
EPI_ISL_3131285	France/ARA-HCL021129597401/2021	2021-07-13	Europe	France	BIOLITTORAL BIOGROUP PLATEAU TECH	CNR Virus des Infections Respiratoires - France SUD	Antonin Bal et al
EPI_ISL_3131287	France/ARA-HCL021129599601/2021	2021-07-13	Europe	France	BIOLITTORAL BIOGROUP PLATEAU TECH	CNR Virus des Infections Respiratoires - France SUD	Antonin Bal et al
EPI_ISL_3131298	France/ARA-HCL021129634401/2021	2021-07-18	Europe	France	CNR Virus des Infections Respiratoires - France SUD	CNR Virus des Infections Respiratoires - France SUD	Antonin Bal et al
EPI_ISL_3131303	France/ARA-HCL021129663401/2021	2021-07-18	Europe	France	CH GIVORS	CNR Virus des Infections Respiratoires - France SUD	Antonin Bal et al
EPI_ISL_3131304	France/ARA-HCL021129663501/2021	2021-07-18	Europe	France	CH GIVORS	CNR Virus des Infections Respiratoires - France SUD	Antonin Bal et al
EPI_ISL_3206223	France/ARA-HCL021130005901/2021	2021-07-19	Europe	France	CH GIVORS	CNR Virus des Infections Respiratoires - France SUD	Antonin Bal et al
EPI_ISL_3206228	France/ARA-HCL021130063201/2021	2021-07-19	Europe	France	CNR Virus des Infections Respiratoires - France SUD	CNR Virus des Infections Respiratoires - France SUD	Antonin Bal et al
EPI_ISL_3206742	France/ARA-HCL021130089501/2021	2021-07-15	Europe	France	CENTRE HOSPITALIER DE VALENCE	CNR Virus des Infections Respiratoires - France SUD	Antonin Bal et al
EPI_ISL_3206743	France/ARA-HCL021130093601/2021	2021-07-15	Europe	France	CENTRE HOSPITALIER DE VALENCE	CNR Virus des Infections Respiratoires - France SUD	Antonin Bal et al
EPI_ISL_3131380	France/ARA-HCL021130234801/2021	2021-07-13	Europe	France	LABORATOIRE BOUVIER	CNR Virus des Infections Respiratoires - France SUD	Antonin Bal et al
EPI_ISL_3131381	France/ARA-HCL021130240001/2021	2021-07-13	Europe	France	LABORATOIRE BOUVIER	CNR Virus des Infections Respiratoires - France SUD	Antonin Bal et al
EPI_ISL_3131383	France/ARA-HCL021130244101/2021	2021-05-17	Europe	France	LABORATOIRE BOUVIER	CNR Virus des Infections Respiratoires - France SUD	Antonin Bal et al
EPI_ISL_3131384	France/ARA-HCL021130246601/2021	2021-07-15	Europe	France	LABORATOIRE BOUVIER	CNR Virus des Infections Respiratoires - France SUD	Antonin Bal et al
EPI_ISL_3206224	France/ARA-HCL021130268501/2021	2021-07-19	Europe	France	CH GIVORS	CNR Virus des Infections Respiratoires - France SUD	Antonin Bal et al
EPI_ISL_3131391	France/ARA-HCL021130293001/2021	2021-07-19	Europe	France	CENTRE JEAN PERRIN	CNR Virus des Infections Respiratoires - France SUD	Antonin Bal et al
EPI_ISL_3131422	France/ARA-HCL021130329701/2021	2021-07-19	Europe	France	LABORATOIRE FORTE BIO DAX	CNR Virus des Infections Respiratoires - France SUD	Antonin Bal et al
EPI_ISL_3131459	France/ARA-HCL021130343401/2021	2021-07-13	Europe	France	CERBALLIANCE RHONE ALPES	CNR Virus des Infections Respiratoires - France SUD	Antonin Bal et al
EPI_ISL_3131481	France/ARA-HCL021130347301/2021	2021-07-13	Europe	France	CERBALLIANCE RHONE ALPES	CNR Virus des Infections Respiratoires - France SUD	Antonin Bal et al
EPI_ISL_3131485	France/ARA-HCL021130348801/2021	2021-07-13	Europe	France	CERBALLIANCE RHONE ALPES	CNR Virus des Infections Respiratoires - France SUD	Antonin Bal et al
EPI_ISL_3131492	France/ARA-HCL021130349901/2021	2021-07-13	Europe	France	CERBALLIANCE RHONE ALPES	CNR Virus des Infections Respiratoires - France SUD	Antonin Bal et al
EPI_ISL_3131495	France/ARA-HCL021130350001/2021	2021-07-13	Europe	France	LABORATOIRE UNILIANS DECINES	CNR Virus des Infections Respiratoires - France SUD	Antonin Bal et al
EPI_ISL_3131501	France/ARA-HCL021130351801/2021	2021-07-13	Europe	France	LABORATOIRE UNILIANS DECINES	CNR Virus des Infections Respiratoires - France SUD	Antonin Bal et al
EPI_ISL_3131506	France/ARA-HCL021130352201/2021	2021-07-13	Europe	France	CERBALLIANCE RHONE ALPES	CNR Virus des Infections Respiratoires - France SUD	Antonin Bal et al
EPI_ISL_3131511	France/ARA-HCL021130354201/2021	2021-07-13	Europe	France	CERBALLIANCE RHONE ALPES	CNR Virus des Infections Respiratoires - France SUD	Antonin Bal et al
EPI_ISL_3632872	France/ARA-HCL021130354701/2021	2021-07-19	Europe	France	CH DE GIVORS	CNR Virus des Infections Respiratoires - France SUD	Antonin Bal et al
EPI_ISL_3131517	France/ARA-HCL021130357401/2021	2021-07-13	Europe	France	CERBALLIANCE RHONE ALPES	CNR Virus des Infections Respiratoires - France SUD	Antonin Bal et al
EPI_ISL_3131528	France/ARA-HCL021130361601/2021	2021-07-13	Europe	France	CERBALLIANCE RHONE ALPES	CNR Virus des Infections Respiratoires - France SUD	Antonin Bal et al
EPI_ISL_3131531	France/ARA-HCL021130363601/2021	2021-07-13	Europe	France	LABORATOIRE UNILIANS DECINES	CNR Virus des Infections Respiratoires - France SUD	Antonin Bal et al
EPI_ISL_3131534	France/ARA-HCL021130365901/2021	2021-07-13	Europe	France	CERBALLIANCE RHONE ALPES	CNR Virus des Infections Respiratoires - France SUD	Antonin Bal et al
EPI_ISL_3131535	France/ARA-HCL021130367201/2021	2021-07-13	Europe	France	CERBALLIANCE RHONE ALPES	CNR Virus des Infections Respiratoires - France SUD	Antonin Bal et al
EPI_ISL_3131538	France/ARA-HCL021130368601/2021	2021-07-13	Europe	France	LABORATOIRE UNILIANS DECINES	CNR Virus des Infections Respiratoires - France SUD	Antonin Bal et al
EPI_ISL_3131539	France/ARA-HCL021130368801/2021	2021-07-13	Europe	France	CERBALLIANCE RHONE ALPES	CNR Virus des Infections Respiratoires - France SUD	Antonin Bal et al
EPI_ISL_3131540	France/ARA-HCL021130369301/2021	2021-07-13	Europe	France	CERBALLIANCE RHONE ALPES	CNR Virus des Infections Respiratoires - France SUD	Antonin Bal et al
EPI_ISL_3131543	France/ARA-HCL021130370601/2021	2021-07-13	Europe	France	CERBALLIANCE RHONE ALPES	CNR Virus des Infections Respiratoires - France SUD	Antonin Bal et al
EPI_ISL_3131549	France/ARA-HCL021130372901/2021	2021-07-13	Europe	France	CERBALLIANCE RHONE ALPES	CNR Virus des Infections Respiratoires - France SUD	Antonin Bal et al
EPI_ISL_3131551	France/ARA-HCL021130373201/2021	2021-07-13	Europe	France	LABORATOIRE UNILIANS DECINES	CNR Virus des Infections Respiratoires - France SUD	Antonin Bal et al
EPI_ISL_3131556	France/ARA-HCL021130374001/2021	2021-07-13	Europe	France	CERBALLIANCE RHONE ALPES	CNR Virus des Infections Respiratoires - France SUD	Antonin Bal et al
EPI_ISL_3131567	France/ARA-HCL021130378301/2021	2021-07-15	Europe	France	CERBALLIANCE RHONE ALPES	CNR Virus des Infections Respiratoires - France SUD	Antonin Bal et al
EPI_ISL_3206744	France/ARA-HCL021130379201/2021	2021-07-15	Europe	France	CENTRE HOSPITALIER DE VALENCE	CNR Virus des Infections Respiratoires - France SUD	Antonin Bal et al
EPI_ISL_3131585	France/ARA-HCL021130383601/2021	2021-07-13	Europe	France	LABORATOIRE UNILIANS DECINES	CNR Virus des Infections Respiratoires - France SUD	Antonin Bal et al
EPI_ISL_3131587	France/ARA-HCL021130385101/2021	2021-07-15	Europe	France	CERBALLIANCE RHONE ALPES	CNR Virus des Infections Respiratoires - France SUD	Antonin Bal et al
EPI_ISL_3131594	France/ARA-HCL021130387901/2021	2021-07-15	Europe	France	CERBALLIANCE RHONE ALPES	CNR Virus des Infections Respiratoires - France SUD	Antonin Bal et al
EPI_ISL_3131612	France/ARA-HCL021130397401/2021	2021-07-15	Europe	France	CERBALLIANCE RHONE ALPES	CNR Virus des Infections Respiratoires - France SUD	Antonin Bal et al
EPI_ISL_3131614	France/ARA-HCL021130398301/2021	2021-07-14	Europe	France	CERBALLIANCE RHONE ALPES	CNR Virus des Infections Respiratoires - France SUD	Antonin Bal et al
EPI_ISL_3131624	France/ARA-HCL021130409701/2021	2021-07-15	Europe	France	CERBALLIANCE RHONE ALPES	CNR Virus des Infections Respiratoires - France SUD	Antonin Bal et al
EPI_ISL_3131633	France/ARA-HCL021130416601/2021	2021-07-06	Europe	France	MIRIALIS CLUSES BECHET	CNR Virus des Infections Respiratoires - France SUD	Antonin Bal et al
EPI_ISL_3131638	France/ARA-HCL021130423001/2021	2021-07-07	Europe	France	MIRIALIS CLUSES BECHET	CNR Virus des Infections Respiratoires - France SUD	Antonin Bal et al
EPI_ISL_3131640	France/ARA-HCL021130424801/2021	2021-07-07	Europe	France	MIRIALIS CLUSES BECHET	CNR Virus des Infections Respiratoires - France SUD	Antonin Bal et al
EPI_ISL_3131642	France/ARA-HCL021130427401/2021	2021-07-13	Europe	France	MIRIALIS CLUSES BECHET	CNR Virus des Infections Respiratoires - France SUD	Antonin Bal et al
EPI_ISL_3131647	France/ARA-HCL021130429601/2021	2021-07-13	Europe	France	MIRIALIS CLUSES BECHET	CNR Virus des Infections Respiratoires - France SUD	Antonin Bal et al
EPI_ISL_3131648	France/ARA-HCL021130430701/2021	2021-07-13	Europe	France	MIRIALIS CLUSES BECHET	CNR Virus des Infections Respiratoires - France SUD	Antonin Bal et al
EPI_ISL_3131650	France/ARA-HCL021130431101/2021	2021-07-13	Europe	France	MIRIALIS CLUSES BECHET	CNR Virus des Infections Respiratoires - France SUD	Antonin Bal et al
EPI_ISL_3131651	France/ARA-HCL021130436001/2021	2021-07-13	Europe	France	LABORATOIRE UNILIANS DECINES	CNR Virus des Infections Respiratoires - France SUD	Antonin Bal et al
EPI_ISL_3131652	France/ARA-HCL021130446401/2021	2021-07-13	Europe	France	LABORATOIRE UNILIANS DECINES	CNR Virus des Infections Respiratoires - France SUD	Antonin Bal et al
EPI_ISL_3131653	France/ARA-HCL021130447501/2021	2021-07-13	Europe	France	LABORATOIRE UNILIANS DECINES	CNR Virus des Infections Respiratoires - France SUD	Antonin Bal et al
EPI_ISL_3131656	France/ARA-HCL021130453801/2021	2021-07-13	Europe	France	LABORATOIRE UNILIANS DECINES	CNR Virus des Infections Respiratoires - France SUD	Antonin Bal et al
EPI_ISL_3131657	France/ARA-HCL021130456801/2021	2021-07-13	Europe	France	LABORATOIRE UNILIANS DECINES	CNR Virus des Infections Respiratoires - France SUD	Antonin Bal et al
EPI_ISL_3131659	France/ARA-HCL021130458401/2021	2021-07-13	Europe	France	LABORATOIRE UNILIANS DECINES	CNR Virus des Infections Respiratoires - France SUD	Antonin Bal et al
EPI_ISL_3131663	France/ARA-HCL021130468901/2021	2021-07-13	Europe	France	LABORATOIRE UNILIANS DECINES	CNR Virus des Infections Respiratoires - France SUD	Antonin Bal et al
EPI_ISL_3206233	France/ARA-HCL021130507401/2021	2021-07-20	Europe	France	CNR Virus des Infections Respiratoires - France SUD	CNR Virus des Infections Respiratoires - France SUD	Antonin Bal et al
EPI_ISL_3634003	France/ARA-HCL021130670801/2021	2021-07-20	Europe	France	CNR Virus des Infections Respiratoires - France SUD	CNR Virus des Infections Respiratoires - France SUD	Antonin Bal et al
EPI_ISL_3206174	France/ARA-HCL021130748301/2021	2021-07-13	Europe	France	MIRIALIS CLUSES BECHET	CNR Virus des Infections Respiratoires - France SUD	Antonin Bal et al
EPI_ISL_3131684	France/ARA-HCL021130748801/2021	2021-07-13	Europe	France	DYOMEDEA-LABORATOIRE DE LA SAUVEGARDE	CNR Virus des Infections Respiratoires - France SUD	Antonin Bal et al
EPI_ISL_3131686	France/ARA-HCL021130755501/2021	2021-07-13	Europe	France	DYOMEDEA-LABORATOIRE DE LA SAUVEGARDE	CNR Virus des Infections Respiratoires - France SUD	Antonin Bal et al
EPI_ISL_3206177	France/ARA-HCL021130760001/2021	2021-07-13	Europe	France	LABORATOIRE UNILIANS DECINES	CNR Virus des Infections Respiratoires - France SUD	Antonin Bal et al
EPI_ISL_3131688	France/ARA-HCL021130770701/2021	2021-07-13	Europe	France	LABORATOIRE UNILIANS DECINES	CNR Virus des Infections Respiratoires - France SUD	Antonin Bal et al
EPI_ISL_3206178	France/ARA-HCL021130779501/2021	2021-07-13	Europe	France	LABORATOIRE UNILIANS DECINES	CNR Virus des Infections Respiratoires - France SUD	Antonin Bal et al
EPI_ISL_3131689	France/ARA-HCL021130784801/2021	2021-07-13	Europe	France	LABORATOIRE UNILIANS DECINES	CNR Virus des Infections Respiratoires - France SUD	Antonin Bal et al
EPI_ISL_3633040	France/ARA-HCL021130801201/2021	2021-07-20	Europe	France	CNR Virus des Infections Respiratoires - France SUD	CNR Virus des Infections Respiratoires - France SUD	Antonin Bal et al
EPI_ISL_3206181	France/ARA-HCL021130803601/2021	2021-07-13	Europe	France	LABORATOIRE UNILIANS DECINES	CNR Virus des Infections Respiratoires - France SUD	Antonin Bal et al
EPI_ISL_3206182	France/ARA-HCL021130809501/2021	2021-07-13	Europe	France	LABORATOIRE UNILIANS DECINES	CNR Virus des Infections Respiratoires - France SUD	Antonin Bal et al
EPI_ISL_3206135	France/ARA-HCL021130835401/2021	2021-07-13	Europe	France	LABORATOIRE BIOESTEREL	CNR Virus des Infections Respiratoires - France SUD	Antonin Bal et al
EPI_ISL_3131690	France/ARA-HCL021130843001/2021	2021-07-13	Europe	France	DYOMEDEA-LABORATOIRE DE LA SAUVEGARDE	CNR Virus des Infections Respiratoires - France SUD	Antonin Bal et al
EPI_ISL_3131691	France/ARA-HCL021130844601/2021	2021-07-13	Europe	France	LABORATOIRE UNILIANS DECINES	CNR Virus des Infections Respiratoires - France SUD	Antonin Bal et al
EPI_ISL_3206187	France/ARA-HCL021130859401/2021	2021-07-13	Europe	France	LABORATOIRE UNILIANS DECINES	CNR Virus des Infections Respiratoires - France SUD	Antonin Bal et al
EPI_ISL_3206188	France/ARA-HCL021130867001/2021	2021-07-13	Europe	France	LABORATOIRE UNILIANS DECINES	CNR Virus des Infections Respiratoires - France SUD	Antonin Bal et al
EPI_ISL_3131694	France/ARA-HCL021130872701/2021	2021-07-13	Europe	France	LABORATOIRE UNILIANS DECINES	CNR Virus des Infections Respiratoires - France SUD	Antonin Bal et al
EPI_ISL_3131695	France/ARA-HCL021130879101/2021	2021-07-13	Europe	France	LABORATOIRE UNILIANS DECINES	CNR Virus des Infections Respiratoires - France SUD	Antonin Bal et al
EPI_ISL_3206136	France/ARA-HCL021130887301/2021	2021-07-13	Europe	France	LABORATOIRE BIOESTEREL	CNR Virus des Infections Respiratoires - France SUD	Antonin Bal et al
EPI_ISL_3206189	France/ARA-HCL021130887801/2021	2021-07-13	Europe	France	LABORATOIRE UNILIANS DECINES	CNR Virus des Infections Respiratoires - France SUD	Antonin Bal et al
EPI_ISL_3206234	France/ARA-HCL021130891401/2021	2021-07-17	Europe	France	DYOMEDEA-LABORATOIRE DE LA SAUVEGARDE	CNR Virus des Infections Respiratoires - France SUD	Antonin Bal et al
EPI_ISL_3206236	France/ARA-HCL021130896401/2021	2021-07-17	Europe	France	DYOMEDEA-LABORATOIRE DE LA SAUVEGARDE	CNR Virus des Infections Respiratoires - France SUD	Antonin Bal et al
EPI_ISL_3206190	France/ARA-HCL021130897101/2021	2021-07-13	Europe	France	LABORATOIRE UNILIANS DECINES	CNR Virus des Infections Respiratoires - France SUD	Antonin Bal et al
EPI_ISL_3206191	France/ARA-HCL021130901101/2021	2021-07-13	Europe	France	LABORATOIRE UNILIANS DECINES	CNR Virus des Infections Respiratoires - France SUD	Antonin Bal et al
EPI_ISL_3131698	France/ARA-HCL021130909301/2021	2021-07-13	Europe	France	LABORATOIRE UNILIANS DECINES	CNR Virus des Infections Respiratoires - France SUD	Antonin Bal et al
EPI_ISL_3206240	France/ARA-HCL021130927501/2021	2021-07-17	Europe	France	DYOMEDEA-LABORATOIRE DE LA SAUVEGARDE	CNR Virus des Infections Respiratoires - France SUD	Antonin Bal et al
EPI_ISL_3206241	France/ARA-HCL021130928401/2021	2021-07-17	Europe	France	DYOMEDEA-LABORATOIRE DE LA SAUVEGARDE	CNR Virus des Infections Respiratoires - France SUD	Antonin Bal et al
EPI_ISL_3206243	France/ARA-HCL021130931101/2021	2021-07-17	Europe	France	DYOMEDEA-LABORATOIRE DE LA SAUVEGARDE	CNR Virus des Infections Respiratoires - France SUD	Antonin Bal et al
EPI_ISL_3206244	France/ARA-HCL021130931901/2021	2021-07-17	Europe	France	DYOMEDEA-LABORATOIRE DE LA SAUVEGARDE	CNR Virus des Infections Respiratoires - France SUD	Antonin Bal et al
EPI_ISL_3206245	France/ARA-HCL021130933701/2021	2021-07-17	Europe	France	DYOMEDEA-LABORATOIRE DE LA SAUVEGARDE	CNR Virus des Infections Respiratoires - France SUD	Antonin Bal et al
EPI_ISL_3206192	France/ARA-HCL021130934001/2021	2021-07-13	Europe	France	LABORATOIRE UNILIANS DECINES	CNR Virus des Infections Respiratoires - France SUD	Antonin Bal et al
EPI_ISL_3206246	France/ARA-HCL021130934601/2021	2021-07-17	Europe	France	DYOMEDEA-LABORATOIRE DE LA SAUVEGARDE	CNR Virus des Infections Respiratoires - France SUD	Antonin Bal et al
EPI_ISL_3206745	France/ARA-HCL021130941901/2021	2021-07-18	Europe	France	CENTRE HOSPITALIER DE VALENCE	CNR Virus des Infections Respiratoires - France SUD	Antonin Bal et al
EPI_ISL_3206193	France/ARA-HCL021130944001/2021	2021-07-13	Europe	France	LABORATOIRE UNILIANS DECINES	CNR Virus des Infections Respiratoires - France SUD	Antonin Bal et al
EPI_ISL_3206194	France/ARA-HCL021130947601/2021	2021-07-13	Europe	France	LABORATOIRE UNILIANS DECINES	CNR Virus des Infections Respiratoires - France SUD	Antonin Bal et al
EPI_ISL_3206137	France/ARA-HCL021131031701/2021	2021-07-13	Europe	France	LABORATOIRE BIOESTEREL	CNR Virus des Infections Respiratoires - France SUD	Antonin Bal et al
EPI_ISL_3206138	France/ARA-HCL021131035501/2021	2021-07-13	Europe	France	LABORATOIRE BIOESTEREL	CNR Virus des Infections Respiratoires - France SUD	Antonin Bal et al
EPI_ISL_3206139	France/ARA-HCL021131042401/2021	2021-07-13	Europe	France	LABORATOIRE BIOESTEREL	CNR Virus des Infections Respiratoires - France SUD	Antonin Bal et al
EPI_ISL_3206739	France/ARA-HCL021131050301/2021	2021-07-15	Europe	France	LABORATOIRE BOUVIER	CNR Virus des Infections Respiratoires - France SUD	Antonin Bal et al
EPI_ISL_3206247	France/ARA-HCL021131072201/2021	2021-07-20	Europe	France	CNR Virus des Infections Respiratoires - France SUD	CNR Virus des Infections Respiratoires - France SUD	Antonin Bal et al
EPI_ISL_3206248	France/ARA-HCL021131135901/2021	2021-07-16	Europe	France	DYOMEDEA-LABORATOIRE DE LA SAUVEGARDE	CNR Virus des Infections Respiratoires - France SUD	Antonin Bal et al
EPI_ISL_3206249	France/ARA-HCL021131139101/2021	2021-07-16	Europe	France	DYOMEDEA-LABORATOIRE DE LA SAUVEGARDE	CNR Virus des Infections Respiratoires - France SUD	Antonin Bal et al
EPI_ISL_3206140	France/ARA-HCL021131147601/2021	2021-07-13	Europe	France	LABORATOIRE BIOESTEREL	CNR Virus des Infections Respiratoires - France SUD	Antonin Bal et al
EPI_ISL_3206250	France/ARA-HCL021131148801/2021	2021-07-16	Europe	France	DYOMEDEA-LABORATOIRE DE LA SAUVEGARDE	CNR Virus des Infections Respiratoires - France SUD	Antonin Bal et al
EPI_ISL_3206251	France/ARA-HCL021131150901/2021	2021-07-16	Europe	France	DYOMEDEA-LABORATOIRE DE LA SAUVEGARDE	CNR Virus des Infections Respiratoires - France SUD	Antonin Bal et al
EPI_ISL_3206252	France/ARA-HCL021131154501/2021	2021-07-16	Europe	France	DYOMEDEA-LABORATOIRE DE LA SAUVEGARDE	CNR Virus des Infections Respiratoires - France SUD	Antonin Bal et al
EPI_ISL_3206253	France/ARA-HCL021131157301/2021	2021-07-16	Europe	France	DYOMEDEA-LABORATOIRE DE LA SAUVEGARDE	CNR Virus des Infections Respiratoires - France SUD	Antonin Bal et al
EPI_ISL_3206254	France/ARA-HCL021131164101/2021	2021-07-17	Europe	France	DYOMEDEA-LABORATOIRE DE LA SAUVEGARDE	CNR Virus des Infections Respiratoires - France SUD	Antonin Bal et al
EPI_ISL_3206255	France/ARA-HCL021131165901/2021	2021-07-18	Europe	France	DYOMEDEA-LABORATOIRE DE LA SAUVEGARDE	CNR Virus des Infections Respiratoires - France SUD	Antonin Bal et al
EPI_ISL_3206256	France/ARA-HCL021131166601/2021	2021-07-16	Europe	France	DYOMEDEA-LABORATOIRE DE LA SAUVEGARDE	CNR Virus des Infections Respiratoires - France SUD	Antonin Bal et al
EPI_ISL_3206257	France/ARA-HCL021131169401/2021	2021-07-18	Europe	France	DYOMEDEA-LABORATOIRE DE LA SAUVEGARDE	CNR Virus des Infections Respiratoires - France SUD	Antonin Bal et al
EPI_ISL_3206258	France/ARA-HCL021131171801/2021	2021-07-18	Europe	France	DYOMEDEA-LABORATOIRE DE LA SAUVEGARDE	CNR Virus des Infections Respiratoires - France SUD	Antonin Bal et al
EPI_ISL_3206259	France/ARA-HCL021131173201/2021	2021-07-16	Europe	France	DYOMEDEA-LABORATOIRE DE LA SAUVEGARDE	CNR Virus des Infections Respiratoires - France SUD	Antonin Bal et al
EPI_ISL_3206260	France/ARA-HCL021131174701/2021	2021-07-18	Europe	France	DYOMEDEA-LABORATOIRE DE LA SAUVEGARDE	CNR Virus des Infections Respiratoires - France SUD	Antonin Bal et al
EPI_ISL_3206262	France/ARA-HCL021131175501/2021	2021-07-18	Europe	France	DYOMEDEA-LABORATOIRE DE LA SAUVEGARDE	CNR Virus des Infections Respiratoires - France SUD	Antonin Bal et al
EPI_ISL_3206263	France/ARA-HCL021131175701/2021	2021-07-16	Europe	France	DYOMEDEA-LABORATOIRE DE LA SAUVEGARDE	CNR Virus des Infections Respiratoires - France SUD	Antonin Bal et al
EPI_ISL_3206264	France/ARA-HCL021131180501/2021	2021-07-16	Europe	France	DYOMEDEA-LABORATOIRE DE LA SAUVEGARDE	CNR Virus des Infections Respiratoires - France SUD	Antonin Bal et al
EPI_ISL_3206265	France/ARA-HCL021131182401/2021	2021-07-18	Europe	France	DYOMEDEA-LABORATOIRE DE LA SAUVEGARDE	CNR Virus des Infections Respiratoires - France SUD	Antonin Bal et al
EPI_ISL_3206266	France/ARA-HCL021131182601/2021	2021-07-16	Europe	France	DYOMEDEA-LABORATOIRE DE LA SAUVEGARDE	CNR Virus des Infections Respiratoires - France SUD	Antonin Bal et al
EPI_ISL_3206269	France/ARA-HCL021131184401/2021	2021-07-17	Europe	France	DYOMEDEA-LABORATOIRE DE LA SAUVEGARDE	CNR Virus des Infections Respiratoires - France SUD	Antonin Bal et al
EPI_ISL_3206270	France/ARA-HCL021131184901/2021	2021-07-18	Europe	France	DYOMEDEA-LABORATOIRE DE LA SAUVEGARDE	CNR Virus des Infections Respiratoires - France SUD	Antonin Bal et al
EPI_ISL_3206271	France/ARA-HCL021131185001/2021	2021-07-16	Europe	France	DYOMEDEA-LABORATOIRE DE LA SAUVEGARDE	CNR Virus des Infections Respiratoires - France SUD	Antonin Bal et al
EPI_ISL_3206272	France/ARA-HCL021131185501/2021	2021-07-18	Europe	France	DYOMEDEA-LABORATOIRE DE LA SAUVEGARDE	CNR Virus des Infections Respiratoires - France SUD	Antonin Bal et al
EPI_ISL_3206273	France/ARA-HCL021131185801/2021	2021-07-18	Europe	France	DYOMEDEA-LABORATOIRE DE LA SAUVEGARDE	CNR Virus des Infections Respiratoires - France SUD	Antonin Bal et al
EPI_ISL_3206274	France/ARA-HCL021131186101/2021	2021-07-16	Europe	France	DYOMEDEA-LABORATOIRE DE LA SAUVEGARDE	CNR Virus des Infections Respiratoires - France SUD	Antonin Bal et al
EPI_ISL_3206275	France/ARA-HCL021131186901/2021	2021-07-16	Europe	France	DYOMEDEA-LABORATOIRE DE LA SAUVEGARDE	CNR Virus des Infections Respiratoires - France SUD	Antonin Bal et al
EPI_ISL_3206276	France/ARA-HCL021131187601/2021	2021-07-20	Europe	France	DYOMEDEA-LABORATOIRE DE LA SAUVEGARDE	CNR Virus des Infections Respiratoires - France SUD	Antonin Bal et al
EPI_ISL_3206277	France/ARA-HCL021131189301/2021	2021-07-16	Europe	France	DYOMEDEA-LABORATOIRE DE LA SAUVEGARDE	CNR Virus des Infections Respiratoires - France SUD	Antonin Bal et al
EPI_ISL_3206278	France/ARA-HCL021131194201/2021	2021-07-16	Europe	France	DYOMEDEA-LABORATOIRE DE LA SAUVEGARDE	CNR Virus des Infections Respiratoires - France SUD	Antonin Bal et al
EPI_ISL_3206283	France/ARA-HCL021131201101/2021	2021-07-16	Europe	France	DYOMEDEA-LABORATOIRE DE LA SAUVEGARDE	CNR Virus des Infections Respiratoires - France SUD	Antonin Bal et al
EPI_ISL_3206285	France/ARA-HCL021131204201/2021	2021-07-20	Europe	France	DYOMEDEA-LABORATOIRE DE LA SAUVEGARDE	CNR Virus des Infections Respiratoires - France SUD	Antonin Bal et al
EPI_ISL_3206286	France/ARA-HCL021131205501/2021	2021-07-16	Europe	France	DYOMEDEA-LABORATOIRE DE LA SAUVEGARDE	CNR Virus des Infections Respiratoires - France SUD	Antonin Bal et al
EPI_ISL_3206287	France/ARA-HCL021131207101/2021	2021-07-20	Europe	France	DYOMEDEA-LABORATOIRE DE LA SAUVEGARDE	CNR Virus des Infections Respiratoires - France SUD	Antonin Bal et al
EPI_ISL_3206141	France/ARA-HCL021131220901/2021	2021-07-20	Europe	France	CNR Virus des Infections Respiratoires - France SUD	CNR Virus des Infections Respiratoires - France SUD	Antonin Bal et al
EPI_ISL_3206292	France/ARA-HCL021131241001/2021	2021-07-16	Europe	France	DYOMEDEA-LABORATOIRE DE LA SAUVEGARDE	CNR Virus des Infections Respiratoires - France SUD	Antonin Bal et al
EPI_ISL_3206295	France/ARA-HCL021131244901/2021	2021-07-16	Europe	France	DYOMEDEA-LABORATOIRE DE LA SAUVEGARDE	CNR Virus des Infections Respiratoires - France SUD	Antonin Bal et al
EPI_ISL_3206296	France/ARA-HCL021131245301/2021	2021-07-16	Europe	France	DYOMEDEA-LABORATOIRE DE LA SAUVEGARDE	CNR Virus des Infections Respiratoires - France SUD	Antonin Bal et al
EPI_ISL_3206298	France/ARA-HCL021131246901/2021	2021-07-16	Europe	France	DYOMEDEA-LABORATOIRE DE LA SAUVEGARDE	CNR Virus des Infections Respiratoires - France SUD	Antonin Bal et al
EPI_ISL_3206299	France/ARA-HCL021131247801/2021	2021-07-16	Europe	France	DYOMEDEA-LABORATOIRE DE LA SAUVEGARDE	CNR Virus des Infections Respiratoires - France SUD	Antonin Bal et al
EPI_ISL_3206306	France/ARA-HCL021131253101/2021	2021-07-16	Europe	France	DYOMEDEA-LABORATOIRE DE LA SAUVEGARDE	CNR Virus des Infections Respiratoires - France SUD	Antonin Bal et al
EPI_ISL_3206148	France/ARA-HCL021131272401/2021	2021-07-20	Europe	France	CENTRE HOSPITALIER DE BOURG EN BRESSE	CNR Virus des Infections Respiratoires - France SUD	Antonin Bal et al
EPI_ISL_3206307	France/ARA-HCL021131309701/2021	2021-07-20	Europe	France	CNR Virus des Infections Respiratoires - France SUD	CNR Virus des Infections Respiratoires - France SUD	Antonin Bal et al
EPI_ISL_3206308	France/ARA-HCL021131314701/2021	2021-07-20	Europe	France	CNR Virus des Infections Respiratoires - France SUD	CNR Virus des Infections Respiratoires - France SUD	Antonin Bal et al
EPI_ISL_3382436	France/ARA-HCL021131322701/2021	2021-07-21	Europe	France	CNR Virus des Infections Respiratoires - France SUD	CNR Virus des Infections Respiratoires - France SUD	Antonin Bal et al
EPI_ISL_3382438	France/ARA-HCL021131332401/2021	2021-07-21	Europe	France	CNR Virus des Infections Respiratoires - France SUD	CNR Virus des Infections Respiratoires - France SUD	Antonin Bal et al
EPI_ISL_3206309	France/ARA-HCL021131333001/2021	2021-07-21	Europe	France	CNR Virus des Infections Respiratoires - France SUD	CNR Virus des Infections Respiratoires - France SUD	Antonin Bal et al
EPI_ISL_3206221	France/ARA-HCL021131552501/2021	2021-07-21	Europe	France	LABORATOIRE UNILIANS DECINES	CNR Virus des Infections Respiratoires - France SUD	Antonin Bal et al
EPI_ISL_3206310	France/ARA-HCL021131553001/2021	2021-07-16	Europe	France	DYOMEDEA-LABORATOIRE DE LA SAUVEGARDE	CNR Virus des Infections Respiratoires - France SUD	Antonin Bal et al
EPI_ISL_3206311	France/ARA-HCL021131558801/2021	2021-07-16	Europe	France	DYOMEDEA-LABORATOIRE DE LA SAUVEGARDE	CNR Virus des Infections Respiratoires - France SUD	Antonin Bal et al
EPI_ISL_3206313	France/ARA-HCL021131572501/2021	2021-07-16	Europe	France	DYOMEDEA-LABORATOIRE DE LA SAUVEGARDE	CNR Virus des Infections Respiratoires - France SUD	Antonin Bal et al
EPI_ISL_3206314	France/ARA-HCL021131577401/2021	2021-07-16	Europe	France	DYOMEDEA-LABORATOIRE DE LA SAUVEGARDE	CNR Virus des Infections Respiratoires - France SUD	Antonin Bal et al
EPI_ISL_3206315	France/ARA-HCL021131587401/2021	2021-07-16	Europe	France	DYOMEDEA-LABORATOIRE DE LA SAUVEGARDE	CNR Virus des Infections Respiratoires - France SUD	Antonin Bal et al
EPI_ISL_3206318	France/ARA-HCL021131593901/2021	2021-07-16	Europe	France	DYOMEDEA-LABORATOIRE DE LA SAUVEGARDE	CNR Virus des Infections Respiratoires - France SUD	Antonin Bal et al
EPI_ISL_3206320	France/ARA-HCL021131606201/2021	2021-07-16	Europe	France	DYOMEDEA-LABORATOIRE DE LA SAUVEGARDE	CNR Virus des Infections Respiratoires - France SUD	Antonin Bal et al
EPI_ISL_3206321	France/ARA-HCL021131610301/2021	2021-07-16	Europe	France	DYOMEDEA-LABORATOIRE DE LA SAUVEGARDE	CNR Virus des Infections Respiratoires - France SUD	Antonin Bal et al
EPI_ISL_3206322	France/ARA-HCL021131613501/2021	2021-07-16	Europe	France	DYOMEDEA-LABORATOIRE DE LA SAUVEGARDE	CNR Virus des Infections Respiratoires - France SUD	Antonin Bal et al
EPI_ISL_3206323	France/ARA-HCL021131613601/2021	2021-07-15	Europe	France	DYOMEDEA-LABORATOIRE DE LA SAUVEGARDE	CNR Virus des Infections Respiratoires - France SUD	Antonin Bal et al
EPI_ISL_3382441	France/ARA-HCL021131616401/2021	2021-07-21	Europe	France	CNR Virus des Infections Respiratoires - France SUD	CNR Virus des Infections Respiratoires - France SUD	Antonin Bal et al
EPI_ISL_3206324	France/ARA-HCL021131620501/2021	2021-07-16	Europe	France	DYOMEDEA-LABORATOIRE DE LA SAUVEGARDE	CNR Virus des Infections Respiratoires - France SUD	Antonin Bal et al
EPI_ISL_3206325	France/ARA-HCL021131624001/2021	2021-07-16	Europe	France	DYOMEDEA-LABORATOIRE DE LA SAUVEGARDE	CNR Virus des Infections Respiratoires - France SUD	Antonin Bal et al
EPI_ISL_3206328	France/ARA-HCL021131629101/2021	2021-07-15	Europe	France	DYOMEDEA-LABORATOIRE DE LA SAUVEGARDE	CNR Virus des Infections Respiratoires - France SUD	Antonin Bal et al
EPI_ISL_3206329	France/ARA-HCL021131632301/2021	2021-07-15	Europe	France	DYOMEDEA-LABORATOIRE DE LA SAUVEGARDE	CNR Virus des Infections Respiratoires - France SUD	Antonin Bal et al
EPI_ISL_3206330	France/ARA-HCL021131633201/2021	2021-07-16	Europe	France	DYOMEDEA-LABORATOIRE DE LA SAUVEGARDE	CNR Virus des Infections Respiratoires - France SUD	Antonin Bal et al
EPI_ISL_3206332	France/ARA-HCL021131636001/2021	2021-07-16	Europe	France	DYOMEDEA-LABORATOIRE DE LA SAUVEGARDE	CNR Virus des Infections Respiratoires - France SUD	Antonin Bal et al
EPI_ISL_3206334	France/ARA-HCL021131639601/2021	2021-07-16	Europe	France	DYOMEDEA-LABORATOIRE DE LA SAUVEGARDE	CNR Virus des Infections Respiratoires - France SUD	Antonin Bal et al
EPI_ISL_3206336	France/ARA-HCL021131642001/2021	2021-07-15	Europe	France	DYOMEDEA-LABORATOIRE DE LA SAUVEGARDE	CNR Virus des Infections Respiratoires - France SUD	Antonin Bal et al
EPI_ISL_3206337	France/ARA-HCL021131643301/2021	2021-07-16	Europe	France	DYOMEDEA-LABORATOIRE DE LA SAUVEGARDE	CNR Virus des Infections Respiratoires - France SUD	Antonin Bal et al
EPI_ISL_3206339	France/ARA-HCL021131645201/2021	2021-07-15	Europe	France	DYOMEDEA-LABORATOIRE DE LA SAUVEGARDE	CNR Virus des Infections Respiratoires - France SUD	Antonin Bal et al
EPI_ISL_3206340	France/ARA-HCL021131646301/2021	2021-07-16	Europe	France	DYOMEDEA-LABORATOIRE DE LA SAUVEGARDE	CNR Virus des Infections Respiratoires - France SUD	Antonin Bal et al
EPI_ISL_3206342	France/ARA-HCL021131648801/2021	2021-07-15	Europe	France	DYOMEDEA-LABORATOIRE DE LA SAUVEGARDE	CNR Virus des Infections Respiratoires - France SUD	Antonin Bal et al
EPI_ISL_3206343	France/ARA-HCL021131650901/2021	2021-07-16	Europe	France	DYOMEDEA-LABORATOIRE DE LA SAUVEGARDE	CNR Virus des Infections Respiratoires - France SUD	Antonin Bal et al
EPI_ISL_3206345	France/ARA-HCL021131652401/2021	2021-07-15	Europe	France	DYOMEDEA-LABORATOIRE DE LA SAUVEGARDE	CNR Virus des Infections Respiratoires - France SUD	Antonin Bal et al
EPI_ISL_3206346	France/ARA-HCL021131653401/2021	2021-07-16	Europe	France	DYOMEDEA-LABORATOIRE DE LA SAUVEGARDE	CNR Virus des Infections Respiratoires - France SUD	Antonin Bal et al
EPI_ISL_3206347	France/ARA-HCL021131655401/2021	2021-07-15	Europe	France	DYOMEDEA-LABORATOIRE DE LA SAUVEGARDE	CNR Virus des Infections Respiratoires - France SUD	Antonin Bal et al
EPI_ISL_3206348	France/ARA-HCL021131657601/2021	2021-07-15	Europe	France	DYOMEDEA-LABORATOIRE DE LA SAUVEGARDE	CNR Virus des Infections Respiratoires - France SUD	Antonin Bal et al
EPI_ISL_3206349	France/ARA-HCL021131657701/2021	2021-07-16	Europe	France	DYOMEDEA-LABORATOIRE DE LA SAUVEGARDE	CNR Virus des Infections Respiratoires - France SUD	Antonin Bal et al
EPI_ISL_3206351	France/ARA-HCL021131661601/2021	2021-07-15	Europe	France	DYOMEDEA-LABORATOIRE DE LA SAUVEGARDE	CNR Virus des Infections Respiratoires - France SUD	Antonin Bal et al
EPI_ISL_3206352	France/ARA-HCL021131662701/2021	2021-07-16	Europe	France	DYOMEDEA-LABORATOIRE DE LA SAUVEGARDE	CNR Virus des Infections Respiratoires - France SUD	Antonin Bal et al
EPI_ISL_3206353	France/ARA-HCL021131664901/2021	2021-07-15	Europe	France	DYOMEDEA-LABORATOIRE DE LA SAUVEGARDE	CNR Virus des Infections Respiratoires - France SUD	Antonin Bal et al
EPI_ISL_3206354	France/ARA-HCL021131665801/2021	2021-07-16	Europe	France	DYOMEDEA-LABORATOIRE DE LA SAUVEGARDE	CNR Virus des Infections Respiratoires - France SUD	Antonin Bal et al
EPI_ISL_3206356	France/ARA-HCL021131667801/2021	2021-07-15	Europe	France	DYOMEDEA-LABORATOIRE DE LA SAUVEGARDE	CNR Virus des Infections Respiratoires - France SUD	Antonin Bal et al
EPI_ISL_3206357	France/ARA-HCL021131669001/2021	2021-07-16	Europe	France	DYOMEDEA-LABORATOIRE DE LA SAUVEGARDE	CNR Virus des Infections Respiratoires - France SUD	Antonin Bal et al
EPI_ISL_3206359	France/ARA-HCL021131673701/2021	2021-07-15	Europe	France	DYOMEDEA-LABORATOIRE DE LA SAUVEGARDE	CNR Virus des Infections Respiratoires - France SUD	Antonin Bal et al
EPI_ISL_3206360	France/ARA-HCL021131675201/2021	2021-07-16	Europe	France	DYOMEDEA-LABORATOIRE DE LA SAUVEGARDE	CNR Virus des Infections Respiratoires - France SUD	Antonin Bal et al
EPI_ISL_3206362	France/ARA-HCL021131678801/2021	2021-07-15	Europe	France	DYOMEDEA-LABORATOIRE DE LA SAUVEGARDE	CNR Virus des Infections Respiratoires - France SUD	Antonin Bal et al
EPI_ISL_3206363	France/ARA-HCL021131682201/2021	2021-07-16	Europe	France	DYOMEDEA-LABORATOIRE DE LA SAUVEGARDE	CNR Virus des Infections Respiratoires - France SUD	Antonin Bal et al
EPI_ISL_3206364	France/ARA-HCL021131682401/2021	2021-07-15	Europe	France	DYOMEDEA-LABORATOIRE DE LA SAUVEGARDE	CNR Virus des Infections Respiratoires - France SUD	Antonin Bal et al
EPI_ISL_3206365	France/ARA-HCL021131685001/2021	2021-07-16	Europe	France	DYOMEDEA-LABORATOIRE DE LA SAUVEGARDE	CNR Virus des Infections Respiratoires - France SUD	Antonin Bal et al
EPI_ISL_3206366	France/ARA-HCL021131687901/2021	2021-07-16	Europe	France	DYOMEDEA-LABORATOIRE DE LA SAUVEGARDE	CNR Virus des Infections Respiratoires - France SUD	Antonin Bal et al
EPI_ISL_3206367	France/ARA-HCL021131688801/2021	2021-07-15	Europe	France	DYOMEDEA-LABORATOIRE DE LA SAUVEGARDE	CNR Virus des Infections Respiratoires - France SUD	Antonin Bal et al
EPI_ISL_3206746	France/ARA-HCL021131690501/2021	2021-07-20	Europe	France	CENTRE HOSPITALIER DE VALENCE	CNR Virus des Infections Respiratoires - France SUD	Antonin Bal et al
EPI_ISL_3206368	France/ARA-HCL021131691101/2021	2021-07-16	Europe	France	DYOMEDEA-LABORATOIRE DE LA SAUVEGARDE	CNR Virus des Infections Respiratoires - France SUD	Antonin Bal et al
EPI_ISL_3206369	France/ARA-HCL021131697901/2021	2021-07-16	Europe	France	DYOMEDEA-LABORATOIRE DE LA SAUVEGARDE	CNR Virus des Infections Respiratoires - France SUD	Antonin Bal et al
EPI_ISL_3206370	France/ARA-HCL021131698401/2021	2021-07-15	Europe	France	DYOMEDEA-LABORATOIRE DE LA SAUVEGARDE	CNR Virus des Infections Respiratoires - France SUD	Antonin Bal et al
EPI_ISL_3206371	France/ARA-HCL021131702201/2021	2021-07-16	Europe	France	DYOMEDEA-LABORATOIRE DE LA SAUVEGARDE	CNR Virus des Infections Respiratoires - France SUD	Antonin Bal et al
EPI_ISL_3206373	France/ARA-HCL021131704001/2021	2021-07-15	Europe	France	DYOMEDEA-LABORATOIRE DE LA SAUVEGARDE	CNR Virus des Infections Respiratoires - France SUD	Antonin Bal et al
EPI_ISL_3206374	France/ARA-HCL021131705401/2021	2021-07-16	Europe	France	DYOMEDEA-LABORATOIRE DE LA SAUVEGARDE	CNR Virus des Infections Respiratoires - France SUD	Antonin Bal et al
EPI_ISL_3206375	France/ARA-HCL021131706501/2021	2021-07-15	Europe	France	DYOMEDEA-LABORATOIRE DE LA SAUVEGARDE	CNR Virus des Infections Respiratoires - France SUD	Antonin Bal et al
EPI_ISL_3206376	France/ARA-HCL021131707201/2021	2021-07-15	Europe	France	DYOMEDEA-LABORATOIRE DE LA SAUVEGARDE	CNR Virus des Infections Respiratoires - France SUD	Antonin Bal et al
EPI_ISL_3206378	France/ARA-HCL021131712501/2021	2021-07-15	Europe	France	DYOMEDEA-LABORATOIRE DE LA SAUVEGARDE	CNR Virus des Infections Respiratoires - France SUD	Antonin Bal et al
EPI_ISL_3206379	France/ARA-HCL021131715901/2021	2021-07-15	Europe	France	DYOMEDEA-LABORATOIRE DE LA SAUVEGARDE	CNR Virus des Infections Respiratoires - France SUD	Antonin Bal et al
EPI_ISL_3206381	France/ARA-HCL021131717801/2021	2021-07-15	Europe	France	DYOMEDEA-LABORATOIRE DE LA SAUVEGARDE	CNR Virus des Infections Respiratoires - France SUD	Antonin Bal et al
EPI_ISL_3206382	France/ARA-HCL021131718901/2021	2021-07-15	Europe	France	DYOMEDEA-LABORATOIRE DE LA SAUVEGARDE	CNR Virus des Infections Respiratoires - France SUD	Antonin Bal et al
EPI_ISL_3206383	France/ARA-HCL021131719101/2021	2021-07-16	Europe	France	DYOMEDEA-LABORATOIRE DE LA SAUVEGARDE	CNR Virus des Infections Respiratoires - France SUD	Antonin Bal et al
EPI_ISL_3206384	France/ARA-HCL021131721601/2021	2021-07-16	Europe	France	DYOMEDEA-LABORATOIRE DE LA SAUVEGARDE	CNR Virus des Infections Respiratoires - France SUD	Antonin Bal et al
EPI_ISL_3206385	France/ARA-HCL021131723501/2021	2021-07-15	Europe	France	DYOMEDEA-LABORATOIRE DE LA SAUVEGARDE	CNR Virus des Infections Respiratoires - France SUD	Antonin Bal et al
EPI_ISL_3206386	France/ARA-HCL021131723901/2021	2021-07-16	Europe	France	DYOMEDEA-LABORATOIRE DE LA SAUVEGARDE	CNR Virus des Infections Respiratoires - France SUD	Antonin Bal et al
EPI_ISL_3206147	France/ARA-HCL021131728401/2021	2021-07-13	Europe	France	LAM NOVELAB LVA	CNR Virus des Infections Respiratoires - France SUD	Antonin Bal et al
EPI_ISL_3206388	France/ARA-HCL021131730401/2021	2021-07-15	Europe	France	DYOMEDEA-LABORATOIRE DE LA SAUVEGARDE	CNR Virus des Infections Respiratoires - France SUD	Antonin Bal et al
EPI_ISL_3206389	France/ARA-HCL021131737601/2021	2021-07-15	Europe	France	DYOMEDEA-LABORATOIRE DE LA SAUVEGARDE	CNR Virus des Infections Respiratoires - France SUD	Antonin Bal et al
EPI_ISL_3206390	France/ARA-HCL021131740801/2021	2021-07-15	Europe	France	DYOMEDEA-LABORATOIRE DE LA SAUVEGARDE	CNR Virus des Infections Respiratoires - France SUD	Antonin Bal et al
EPI_ISL_3206727	France/ARA-HCL021131745001/2021	2021-07-15	Europe	France	LABORATOIRE MAYMAT	CNR Virus des Infections Respiratoires - France SUD	Antonin Bal et al
EPI_ISL_3206393	France/ARA-HCL021131745301/2021	2021-07-15	Europe	France	DYOMEDEA-LABORATOIRE DE LA SAUVEGARDE	CNR Virus des Infections Respiratoires - France SUD	Antonin Bal et al
EPI_ISL_3206394	France/ARA-HCL021131745601/2021	2021-07-15	Europe	France	DYOMEDEA-LABORATOIRE DE LA SAUVEGARDE	CNR Virus des Infections Respiratoires - France SUD	Antonin Bal et al
EPI_ISL_3206395	France/ARA-HCL021131747801/2021	2021-07-15	Europe	France	DYOMEDEA-LABORATOIRE DE LA SAUVEGARDE	CNR Virus des Infections Respiratoires - France SUD	Antonin Bal et al
EPI_ISL_3206728	France/ARA-HCL021131748001/2021	2021-07-17	Europe	France	LABORATOIRE MAYMAT	CNR Virus des Infections Respiratoires - France SUD	Antonin Bal et al
EPI_ISL_3206729	France/ARA-HCL021131749301/2021	2021-07-15	Europe	France	LABORATOIRE MAYMAT	CNR Virus des Infections Respiratoires - France SUD	Antonin Bal et al
EPI_ISL_3206396	France/ARA-HCL021131750201/2021	2021-07-15	Europe	France	DYOMEDEA-LABORATOIRE DE LA SAUVEGARDE	CNR Virus des Infections Respiratoires - France SUD	Antonin Bal et al
EPI_ISL_3206731	France/ARA-HCL021131751501/2021	2021-07-17	Europe	France	LABORATOIRE MAYMAT	CNR Virus des Infections Respiratoires - France SUD	Antonin Bal et al
EPI_ISL_3206732	France/ARA-HCL021131752401/2021	2021-07-15	Europe	France	LABORATOIRE MAYMAT	CNR Virus des Infections Respiratoires - France SUD	Antonin Bal et al
EPI_ISL_3206397	France/ARA-HCL021131752801/2021	2021-07-15	Europe	France	DYOMEDEA-LABORATOIRE DE LA SAUVEGARDE	CNR Virus des Infections Respiratoires - France SUD	Antonin Bal et al
EPI_ISL_3206398	France/ARA-HCL021131753101/2021	2021-07-15	Europe	France	DYOMEDEA-LABORATOIRE DE LA SAUVEGARDE	CNR Virus des Infections Respiratoires - France SUD	Antonin Bal et al
EPI_ISL_3206733	France/ARA-HCL021131753601/2021	2021-07-17	Europe	France	LABORATOIRE MAYMAT	CNR Virus des Infections Respiratoires - France SUD	Antonin Bal et al
EPI_ISL_3206399	France/ARA-HCL021131754801/2021	2021-07-15	Europe	France	DYOMEDEA-LABORATOIRE DE LA SAUVEGARDE	CNR Virus des Infections Respiratoires - France SUD	Antonin Bal et al
EPI_ISL_3206400	France/ARA-HCL021131754901/2021	2021-07-15	Europe	France	DYOMEDEA-LABORATOIRE DE LA SAUVEGARDE	CNR Virus des Infections Respiratoires - France SUD	Antonin Bal et al
EPI_ISL_3206401	France/ARA-HCL021131755901/2021	2021-07-15	Europe	France	DYOMEDEA-LABORATOIRE DE LA SAUVEGARDE	CNR Virus des Infections Respiratoires - France SUD	Antonin Bal et al
EPI_ISL_3206403	France/ARA-HCL021131756801/2021	2021-07-15	Europe	France	DYOMEDEA-LABORATOIRE DE LA SAUVEGARDE	CNR Virus des Infections Respiratoires - France SUD	Antonin Bal et al
EPI_ISL_3206404	France/ARA-HCL021131759401/2021	2021-07-15	Europe	France	DYOMEDEA-LABORATOIRE DE LA SAUVEGARDE	CNR Virus des Infections Respiratoires - France SUD	Antonin Bal et al
EPI_ISL_3206736	France/ARA-HCL021131760801/2021	2021-07-17	Europe	France	LABORATOIRE MAYMAT	CNR Virus des Infections Respiratoires - France SUD	Antonin Bal et al
EPI_ISL_3206406	France/ARA-HCL021131761801/2021	2021-07-15	Europe	France	DYOMEDEA-LABORATOIRE DE LA SAUVEGARDE	CNR Virus des Infections Respiratoires - France SUD	Antonin Bal et al
EPI_ISL_3206737	France/ARA-HCL021131763501/2021	2021-07-16	Europe	France	LABORATOIRE MAYMAT	CNR Virus des Infections Respiratoires - France SUD	Antonin Bal et al
EPI_ISL_3206738	France/ARA-HCL021131768701/2021	2021-07-15	Europe	France	LABORATOIRE MAYMAT	CNR Virus des Infections Respiratoires - France SUD	Antonin Bal et al
EPI_ISL_3206408	France/ARA-HCL021131768901/2021	2021-07-15	Europe	France	DYOMEDEA-LABORATOIRE DE LA SAUVEGARDE	CNR Virus des Infections Respiratoires - France SUD	Antonin Bal et al
EPI_ISL_3206409	France/ARA-HCL021131769601/2021	2021-07-15	Europe	France	DYOMEDEA-LABORATOIRE DE LA SAUVEGARDE	CNR Virus des Infections Respiratoires - France SUD	Antonin Bal et al
EPI_ISL_3206411	France/ARA-HCL021131773801/2021	2021-07-15	Europe	France	DYOMEDEA-LABORATOIRE DE LA SAUVEGARDE	CNR Virus des Infections Respiratoires - France SUD	Antonin Bal et al
EPI_ISL_3206414	France/ARA-HCL021131776501/2021	2021-07-14	Europe	France	DYOMEDEA-LABORATOIRE DE LA SAUVEGARDE	CNR Virus des Infections Respiratoires - France SUD	Antonin Bal et al
EPI_ISL_3206416	France/ARA-HCL021131780201/2021	2021-07-14	Europe	France	DYOMEDEA-LABORATOIRE DE LA SAUVEGARDE	CNR Virus des Infections Respiratoires - France SUD	Antonin Bal et al
EPI_ISL_3206417	France/ARA-HCL021131780701/2021	2021-07-15	Europe	France	DYOMEDEA-LABORATOIRE DE LA SAUVEGARDE	CNR Virus des Infections Respiratoires - France SUD	Antonin Bal et al
EPI_ISL_3206421	France/ARA-HCL021131808801/2021	2021-07-15	Europe	France	DYOMEDEA-LABORATOIRE DE LA SAUVEGARDE	CNR Virus des Infections Respiratoires - France SUD	Antonin Bal et al
EPI_ISL_3206422	France/ARA-HCL021131811201/2021	2021-07-15	Europe	France	DYOMEDEA-LABORATOIRE DE LA SAUVEGARDE	CNR Virus des Infections Respiratoires - France SUD	Antonin Bal et al
EPI_ISL_3206423	France/ARA-HCL021131814901/2021	2021-07-21	Europe	France	DYOMEDEA-LABORATOIRE DE LA SAUVEGARDE	CNR Virus des Infections Respiratoires - France SUD	Antonin Bal et al
EPI_ISL_3206429	France/ARA-HCL021131831601/2021	2021-07-15	Europe	France	DYOMEDEA-LABORATOIRE DE LA SAUVEGARDE	CNR Virus des Infections Respiratoires - France SUD	Antonin Bal et al
EPI_ISL_3206430	France/ARA-HCL021131834001/2021	2021-07-15	Europe	France	DYOMEDEA-LABORATOIRE DE LA SAUVEGARDE	CNR Virus des Infections Respiratoires - France SUD	Antonin Bal et al
EPI_ISL_3206432	France/ARA-HCL021131836401/2021	2021-07-15	Europe	France	DYOMEDEA-LABORATOIRE DE LA SAUVEGARDE	CNR Virus des Infections Respiratoires - France SUD	Antonin Bal et al
EPI_ISL_3206149	France/ARA-HCL021131843901/2021	2021-07-13	Europe	France	LBM UNIBIO VALENTIN	CNR Virus des Infections Respiratoires - France SUD	Antonin Bal et al
EPI_ISL_3206150	France/ARA-HCL021131847101/2021	2021-07-12	Europe	France	LBM UNIBIO VALENTIN	CNR Virus des Infections Respiratoires - France SUD	Antonin Bal et al
EPI_ISL_3206434	France/ARA-HCL021131854501/2021	2021-07-19	Europe	France	LABORATOIRE CERBALLIANCE PLT VILLON	CNR Virus des Infections Respiratoires - France SUD	Antonin Bal et al
EPI_ISL_3206435	France/ARA-HCL021131861101/2021	2021-07-17	Europe	France	DYOMEDEA-LABORATOIRE DE LA SAUVEGARDE	CNR Virus des Infections Respiratoires - France SUD	Antonin Bal et al
EPI_ISL_3206437	France/ARA-HCL021131864201/2021	2021-07-17	Europe	France	DYOMEDEA-LABORATOIRE DE LA SAUVEGARDE	CNR Virus des Infections Respiratoires - France SUD	Antonin Bal et al
EPI_ISL_3206438	France/ARA-HCL021131866401/2021	2021-07-19	Europe	France	LABORATOIRE CERBALLIANCE PLT VILLON	CNR Virus des Infections Respiratoires - France SUD	Antonin Bal et al
EPI_ISL_3206439	France/ARA-HCL021131868201/2021	2021-07-17	Europe	France	DYOMEDEA-LABORATOIRE DE LA SAUVEGARDE	CNR Virus des Infections Respiratoires - France SUD	Antonin Bal et al
EPI_ISL_3206440	France/ARA-HCL021131870801/2021	2021-07-19	Europe	France	LABORATOIRE CERBALLIANCE PLT VILLON	CNR Virus des Infections Respiratoires - France SUD	Antonin Bal et al
EPI_ISL_3206143	France/ARA-HCL021131871901/2021	2021-07-08	Europe	France	BIOLITTORAL BIOGROUP PLATEAU TECH	CNR Virus des Infections Respiratoires - France SUD	Antonin Bal et al
EPI_ISL_3206442	France/ARA-HCL021131873601/2021	2021-07-17	Europe	France	DYOMEDEA-LABORATOIRE DE LA SAUVEGARDE	CNR Virus des Infections Respiratoires - France SUD	Antonin Bal et al
EPI_ISL_3206449	France/ARA-HCL021131880401/2021	2021-07-18	Europe	France	LABORATOIRE CERBALLIANCE PLT VILLON	CNR Virus des Infections Respiratoires - France SUD	Antonin Bal et al
EPI_ISL_3206450	France/ARA-HCL021131880801/2021	2021-07-15	Europe	France	DYOMEDEA-LABORATOIRE DE LA SAUVEGARDE	CNR Virus des Infections Respiratoires - France SUD	Antonin Bal et al
EPI_ISL_3206455	France/ARA-HCL021131884701/2021	2021-07-19	Europe	France	LABORATOIRE CERBALLIANCE PLT VILLON	CNR Virus des Infections Respiratoires - France SUD	Antonin Bal et al
EPI_ISL_3633051	France/ARA-HCL021131894301/2021	2021-07-21	Europe	France	CNR Virus des Infections Respiratoires - France SUD	CNR Virus des Infections Respiratoires - France SUD	Antonin Bal et al
EPI_ISL_3206463	France/ARA-HCL021131895201/2021	2021-07-15	Europe	France	DYOMEDEA-LABORATOIRE DE LA SAUVEGARDE	CNR Virus des Infections Respiratoires - France SUD	Antonin Bal et al
EPI_ISL_3206465	France/ARA-HCL021131896901/2021	2021-07-15	Europe	France	DYOMEDEA-LABORATOIRE DE LA SAUVEGARDE	CNR Virus des Infections Respiratoires - France SUD	Antonin Bal et al
EPI_ISL_3206466	France/ARA-HCL021131897301/2021	2021-07-19	Europe	France	LABORATOIRE CERBALLIANCE PLT VILLON	CNR Virus des Infections Respiratoires - France SUD	Antonin Bal et al
EPI_ISL_3206467	France/ARA-HCL021131898201/2021	2021-07-17	Europe	France	DYOMEDEA-LABORATOIRE DE LA SAUVEGARDE	CNR Virus des Infections Respiratoires - France SUD	Antonin Bal et al
EPI_ISL_3206468	France/ARA-HCL021131898901/2021	2021-07-19	Europe	France	LABORATOIRE CERBALLIANCE PLT VILLON	CNR Virus des Infections Respiratoires - France SUD	Antonin Bal et al
EPI_ISL_3206471	France/ARA-HCL021131901401/2021	2021-07-17	Europe	France	DYOMEDEA-LABORATOIRE DE LA SAUVEGARDE	CNR Virus des Infections Respiratoires - France SUD	Antonin Bal et al
EPI_ISL_3206480	France/ARA-HCL021131924101/2021	2021-07-19	Europe	France	LABORATOIRE CERBALLIANCE PLT VILLON	CNR Virus des Infections Respiratoires - France SUD	Antonin Bal et al
EPI_ISL_3206481	France/ARA-HCL021131925801/2021	2021-07-19	Europe	France	LABORATOIRE CERBALLIANCE PLT VILLON	CNR Virus des Infections Respiratoires - France SUD	Antonin Bal et al
EPI_ISL_3206482	France/ARA-HCL021131927701/2021	2021-07-19	Europe	France	LABORATOIRE CERBALLIANCE PLT VILLON	CNR Virus des Infections Respiratoires - France SUD	Antonin Bal et al
EPI_ISL_3206483	France/ARA-HCL021131928301/2021	2021-07-15	Europe	France	DYOMEDEA-LABORATOIRE DE LA SAUVEGARDE	CNR Virus des Infections Respiratoires - France SUD	Antonin Bal et al
EPI_ISL_3206484	France/ARA-HCL021131928701/2021	2021-07-19	Europe	France	LABORATOIRE CERBALLIANCE PLT VILLON	CNR Virus des Infections Respiratoires - France SUD	Antonin Bal et al
EPI_ISL_3206485	France/ARA-HCL021131929601/2021	2021-07-15	Europe	France	DYOMEDEA-LABORATOIRE DE LA SAUVEGARDE	CNR Virus des Infections Respiratoires - France SUD	Antonin Bal et al
EPI_ISL_3206486	France/ARA-HCL021131930001/2021	2021-07-19	Europe	France	LABORATOIRE CERBALLIANCE PLT VILLON	CNR Virus des Infections Respiratoires - France SUD	Antonin Bal et al
EPI_ISL_3206489	France/ARA-HCL021131932801/2021	2021-07-19	Europe	France	LABORATOIRE CERBALLIANCE PLT VILLON	CNR Virus des Infections Respiratoires - France SUD	Antonin Bal et al
EPI_ISL_3206493	France/ARA-HCL021131969501/2021	2021-07-19	Europe	France	LABORATOIRE CERBALLIANCE PLT VILLON	CNR Virus des Infections Respiratoires - France SUD	Antonin Bal et al
EPI_ISL_3206499	France/ARA-HCL021131987701/2021	2021-07-19	Europe	France	LABORATOIRE CERBALLIANCE PLT VILLON	CNR Virus des Infections Respiratoires - France SUD	Antonin Bal et al
EPI_ISL_3206501	France/ARA-HCL021131991201/2021	2021-07-19	Europe	France	LABORATOIRE CERBALLIANCE PLT VILLON	CNR Virus des Infections Respiratoires - France SUD	Antonin Bal et al
EPI_ISL_3206502	France/ARA-HCL021131992301/2021	2021-07-19	Europe	France	LABORATOIRE CERBALLIANCE PLT VILLON	CNR Virus des Infections Respiratoires - France SUD	Antonin Bal et al
EPI_ISL_3206506	France/ARA-HCL021131996901/2021	2021-07-19	Europe	France	LABORATOIRE CERBALLIANCE PLT VILLON	CNR Virus des Infections Respiratoires - France SUD	Antonin Bal et al
EPI_ISL_3206507	France/ARA-HCL021131998001/2021	2021-07-19	Europe	France	LABORATOIRE CERBALLIANCE PLT VILLON	CNR Virus des Infections Respiratoires - France SUD	Antonin Bal et al
EPI_ISL_3206511	France/ARA-HCL021132009001/2021	2021-07-19	Europe	France	LABORATOIRE CERBALLIANCE PLT VILLON	CNR Virus des Infections Respiratoires - France SUD	Antonin Bal et al
EPI_ISL_3206514	France/ARA-HCL021132013901/2021	2021-07-19	Europe	France	LABORATOIRE CERBALLIANCE PLT VILLON	CNR Virus des Infections Respiratoires - France SUD	Antonin Bal et al
EPI_ISL_3206520	France/ARA-HCL021132021701/2021	2021-07-19	Europe	France	LABORATOIRE CERBALLIANCE PLT VILLON	CNR Virus des Infections Respiratoires - France SUD	Antonin Bal et al
EPI_ISL_3206521	France/ARA-HCL021132022901/2021	2021-07-19	Europe	France	LABORATOIRE CERBALLIANCE PLT VILLON	CNR Virus des Infections Respiratoires - France SUD	Antonin Bal et al
EPI_ISL_3206522	France/ARA-HCL021132023501/2021	2021-07-19	Europe	France	LABORATOIRE CERBALLIANCE PLT VILLON	CNR Virus des Infections Respiratoires - France SUD	Antonin Bal et al
EPI_ISL_3206144	France/ARA-HCL021132027401/2021	2021-07-14	Europe	France	LABORATOIRE d'ANALYSES de BIOLOGIE MEDICALES	CNR Virus des Infections Respiratoires - France SUD	Antonin Bal et al
EPI_ISL_3206525	France/ARA-HCL021132028801/2021	2021-07-19	Europe	France	LABORATOIRE CERBALLIANCE PLT VILLON	CNR Virus des Infections Respiratoires - France SUD	Antonin Bal et al
EPI_ISL_3206527	France/ARA-HCL021132032601/2021	2021-07-19	Europe	France	LABORATOIRE CERBALLIANCE PLT VILLON	CNR Virus des Infections Respiratoires - France SUD	Antonin Bal et al
EPI_ISL_3206528	France/ARA-HCL021132034901/2021	2021-07-19	Europe	France	LABORATOIRE CERBALLIANCE PLT VILLON	CNR Virus des Infections Respiratoires - France SUD	Antonin Bal et al
EPI_ISL_3206529	France/ARA-HCL021132035901/2021	2021-07-19	Europe	France	LABORATOIRE CERBALLIANCE PLT VILLON	CNR Virus des Infections Respiratoires - France SUD	Antonin Bal et al
EPI_ISL_3206531	France/ARA-HCL021132036901/2021	2021-07-19	Europe	France	LABORATOIRE CERBALLIANCE PLT VILLON	CNR Virus des Infections Respiratoires - France SUD	Antonin Bal et al
EPI_ISL_3206532	France/ARA-HCL021132038101/2021	2021-07-19	Europe	France	LABORATOIRE CERBALLIANCE PLT VILLON	CNR Virus des Infections Respiratoires - France SUD	Antonin Bal et al
EPI_ISL_3206533	France/ARA-HCL021132039201/2021	2021-07-19	Europe	France	LABORATOIRE CERBALLIANCE PLT VILLON	CNR Virus des Infections Respiratoires - France SUD	Antonin Bal et al
EPI_ISL_3206539	France/ARA-HCL021132044001/2021	2021-07-19	Europe	France	LABORATOIRE CERBALLIANCE PLT VILLON	CNR Virus des Infections Respiratoires - France SUD	Antonin Bal et al
EPI_ISL_3206540	France/ARA-HCL021132044501/2021	2021-07-19	Europe	France	LABORATOIRE CERBALLIANCE PLT VILLON	CNR Virus des Infections Respiratoires - France SUD	Antonin Bal et al
EPI_ISL_3206543	France/ARA-HCL021132045801/2021	2021-07-19	Europe	France	LABORATOIRE CERBALLIANCE PLT VILLON	CNR Virus des Infections Respiratoires - France SUD	Antonin Bal et al
EPI_ISL_3206544	France/ARA-HCL021132046401/2021	2021-07-19	Europe	France	LABORATOIRE CERBALLIANCE PLT VILLON	CNR Virus des Infections Respiratoires - France SUD	Antonin Bal et al
EPI_ISL_3206545	France/ARA-HCL021132046701/2021	2021-07-19	Europe	France	LABORATOIRE CERBALLIANCE PLT VILLON	CNR Virus des Infections Respiratoires - France SUD	Antonin Bal et al
EPI_ISL_3206546	France/ARA-HCL021132047101/2021	2021-07-19	Europe	France	LABORATOIRE CERBALLIANCE PLT VILLON	CNR Virus des Infections Respiratoires - France SUD	Antonin Bal et al
EPI_ISL_3206145	France/ARA-HCL021132420201/2021	2021-07-15	Europe	France	LABORATOIRE d'ANALYSES de BIOLOGIE MEDICALES	CNR Virus des Infections Respiratoires - France SUD	Antonin Bal et al
EPI_ISL_3382496	France/ARA-HCL021132481801/2021	2021-07-20	Europe	France	DYOMEDEA-LABORATOIRE DE LA SAUVEGARDE	CNR Virus des Infections Respiratoires - France SUD	Antonin Bal et al
EPI_ISL_3206573	France/ARA-HCL021132515101/2021	2021-07-20	Europe	France	DYOMEDEA-LABORATOIRE DE LA SAUVEGARDE	CNR Virus des Infections Respiratoires - France SUD	Antonin Bal et al
EPI_ISL_3382525	France/ARA-HCL021132549601/2021	2021-07-20	Europe	France	DYOMEDEA-LABORATOIRE DE LA SAUVEGARDE	CNR Virus des Infections Respiratoires - France SUD	Antonin Bal et al
EPI_ISL_3382537	France/ARA-HCL021132562101/2021	2021-07-20	Europe	France	DYOMEDEA-LABORATOIRE DE LA SAUVEGARDE	CNR Virus des Infections Respiratoires - France SUD	Antonin Bal et al
EPI_ISL_3382540	France/ARA-HCL021132578302/2021	2021-07-21	Europe	France	CENTRE HOSPITALIER DE VALENCE	CNR Virus des Infections Respiratoires - France SUD	Antonin Bal et al
EPI_ISL_3382545	France/ARA-HCL021132586902/2021	2021-07-20	Europe	France	CENTRE HOSPITALIER DE VALENCE	CNR Virus des Infections Respiratoires - France SUD	Antonin Bal et al
EPI_ISL_3206598	France/ARA-HCL021132615801/2021	2021-07-19	Europe	France	DYOMEDEA-LABORATOIRE DE LA SAUVEGARDE	CNR Virus des Infections Respiratoires - France SUD	Antonin Bal et al
EPI_ISL_3382556	France/ARA-HCL021132681901/2021	2021-07-20	Europe	France	DYOMEDEA-LABORATOIRE DE LA SAUVEGARDE	CNR Virus des Infections Respiratoires - France SUD	Antonin Bal et al
EPI_ISL_3382562	France/ARA-HCL021132700301/2021	2021-07-20	Europe	France	DYOMEDEA-LABORATOIRE DE LA SAUVEGARDE	CNR Virus des Infections Respiratoires - France SUD	Antonin Bal et al
EPI_ISL_3206633	France/ARA-HCL021132737101/2021	2021-07-22	Europe	France	CNR Virus des Infections Respiratoires - France SUD	CNR Virus des Infections Respiratoires - France SUD	Antonin Bal et al
EPI_ISL_3382579	France/ARA-HCL021132743801/2021	2021-07-19	Europe	France	DYOMEDEA-LABORATOIRE DE LA SAUVEGARDE	CNR Virus des Infections Respiratoires - France SUD	Antonin Bal et al
EPI_ISL_3206641	France/ARA-HCL021132744701/2021	2021-07-19	Europe	France	DYOMEDEA-LABORATOIRE DE LA SAUVEGARDE	CNR Virus des Infections Respiratoires - France SUD	Antonin Bal et al
EPI_ISL_3206672	France/ARA-HCL021132790001/2021	2021-07-19	Europe	France	DYOMEDEA-LABORATOIRE DE LA SAUVEGARDE	CNR Virus des Infections Respiratoires - France SUD	Antonin Bal et al
EPI_ISL_3206683	France/ARA-HCL021132800301/2021	2021-07-19	Europe	France	DYOMEDEA-LABORATOIRE DE LA SAUVEGARDE	CNR Virus des Infections Respiratoires - France SUD	Antonin Bal et al
EPI_ISL_3206710	France/ARA-HCL021132829601/2021	2021-07-19	Europe	France	DYOMEDEA-LABORATOIRE DE LA SAUVEGARDE	CNR Virus des Infections Respiratoires - France SUD	Antonin Bal et al
EPI_ISL_3382629	France/ARA-HCL021133324502/2021	2021-07-21	Europe	France	CENTRE HOSPITALIER DE VALENCE	CNR Virus des Infections Respiratoires - France SUD	Antonin Bal et al
EPI_ISL_3206151	France/ARA-HCL021133423601/2021	2021-07-19	Europe	France	LABORATOIRE LABAZUR	CNR Virus des Infections Respiratoires - France SUD	Antonin Bal et al
EPI_ISL_3382672	France/ARA-HCL021133490401/2021	2021-07-16	Europe	France	ORIAPOLE	CNR Virus des Infections Respiratoires - France SUD	Antonin Bal et al
EPI_ISL_3382673	France/ARA-HCL021133492301/2021	2021-07-17	Europe	France	ORIAPOLE	CNR Virus des Infections Respiratoires - France SUD	Antonin Bal et al
EPI_ISL_3382676	France/ARA-HCL021133493301/2021	2021-07-17	Europe	France	ORIAPOLE	CNR Virus des Infections Respiratoires - France SUD	Antonin Bal et al
EPI_ISL_3382678	France/ARA-HCL021133494801/2021	2021-07-16	Europe	France	ORIAPOLE	CNR Virus des Infections Respiratoires - France SUD	Antonin Bal et al
EPI_ISL_3382683	France/ARA-HCL021133498601/2021	2021-07-20	Europe	France	CH METROPOLE SAVOIE	CNR Virus des Infections Respiratoires - France SUD	Antonin Bal et al
EPI_ISL_3382706	France/ARA-HCL021133534601/2021	2021-07-23	Europe	France	CNR Virus des Infections Respiratoires - France SUD	CNR Virus des Infections Respiratoires - France SUD	Antonin Bal et al
EPI_ISL_3382708	France/ARA-HCL021133589001/2021	2021-07-24	Europe	France	CNR Virus des Infections Respiratoires - France SUD	CNR Virus des Infections Respiratoires - France SUD	Antonin Bal et al
EPI_ISL_3382741	France/ARA-HCL021133716801/2021	2021-07-15	Europe	France	LABORATOIRE UNILIANS DECINES	CNR Virus des Infections Respiratoires - France SUD	Antonin Bal et al
EPI_ISL_3382745	France/ARA-HCL021133720301/2021	2021-07-15	Europe	France	LABORATOIRE UNILIANS DECINES	CNR Virus des Infections Respiratoires - France SUD	Antonin Bal et al
EPI_ISL_3382753	France/ARA-HCL021133726701/2021	2021-07-15	Europe	France	LABORATOIRE UNILIANS DECINES	CNR Virus des Infections Respiratoires - France SUD	Antonin Bal et al
EPI_ISL_3382758	France/ARA-HCL021133728901/2021	2021-07-15	Europe	France	LABORATOIRE UNILIANS DECINES	CNR Virus des Infections Respiratoires - France SUD	Antonin Bal et al
EPI_ISL_3382765	France/ARA-HCL021133732301/2021	2021-07-15	Europe	France	LABORATOIRE UNILIANS DECINES	CNR Virus des Infections Respiratoires - France SUD	Antonin Bal et al
EPI_ISL_3382774	France/ARA-HCL021133734701/2021	2021-07-15	Europe	France	LABORATOIRE UNILIANS DECINES	CNR Virus des Infections Respiratoires - France SUD	Antonin Bal et al
EPI_ISL_3382818	France/ARA-HCL021133745801/2021	2021-07-15	Europe	France	LABORATOIRE UNILIANS DECINES	CNR Virus des Infections Respiratoires - France SUD	Antonin Bal et al
EPI_ISL_3382827	France/ARA-HCL021133747001/2021	2021-07-15	Europe	France	LABORATOIRE UNILIANS DECINES	CNR Virus des Infections Respiratoires - France SUD	Antonin Bal et al
EPI_ISL_3382841	France/ARA-HCL021133753701/2021	2021-07-15	Europe	France	LABORATOIRE UNILIANS DECINES	CNR Virus des Infections Respiratoires - France SUD	Antonin Bal et al
EPI_ISL_3382917	France/ARA-HCL021133823101/2021	2021-07-24	Europe	France	CNR Virus des Infections Respiratoires - France SUD	CNR Virus des Infections Respiratoires - France SUD	Antonin Bal et al
EPI_ISL_3382919	France/ARA-HCL021133835001/2021	2021-07-24	Europe	France	CNR Virus des Infections Respiratoires - France SUD	CNR Virus des Infections Respiratoires - France SUD	Antonin Bal et al
EPI_ISL_3382920	France/ARA-HCL021133845001/2021	2021-07-24	Europe	France	CNR Virus des Infections Respiratoires - France SUD	CNR Virus des Infections Respiratoires - France SUD	Antonin Bal et al
EPI_ISL_3633020	France/ARA-HCL021133857601/2021	2021-07-24	Europe	France	CNR Virus des Infections Respiratoires - France SUD	CNR Virus des Infections Respiratoires - France SUD	Antonin Bal et al
EPI_ISL_3382924	France/ARA-HCL021133956001/2021	2021-07-25	Europe	France	CNR Virus des Infections Respiratoires - France SUD	CNR Virus des Infections Respiratoires - France SUD	Antonin Bal et al
EPI_ISL_3382953	France/ARA-HCL021133994201/2021	2021-07-25	Europe	France	CNR Virus des Infections Respiratoires - France SUD	CNR Virus des Infections Respiratoires - France SUD	Antonin Bal et al
EPI_ISL_3382954	France/ARA-HCL021133994601/2021	2021-07-19	Europe	France	DYOMEDEA-LABORATOIRE DE LA SAUVEGARDE	CNR Virus des Infections Respiratoires - France SUD	Antonin Bal et al
EPI_ISL_3382955	France/ARA-HCL021133995401/2021	2021-07-19	Europe	France	DYOMEDEA-LABORATOIRE DE LA SAUVEGARDE	CNR Virus des Infections Respiratoires - France SUD	Antonin Bal et al
EPI_ISL_3382956	France/ARA-HCL021133995501/2021	2021-07-25	Europe	France	CNR Virus des Infections Respiratoires - France SUD	CNR Virus des Infections Respiratoires - France SUD	Antonin Bal et al
EPI_ISL_3382959	France/ARA-HCL021133996301/2021	2021-07-19	Europe	France	DYOMEDEA-LABORATOIRE DE LA SAUVEGARDE	CNR Virus des Infections Respiratoires - France SUD	Antonin Bal et al
EPI_ISL_3382967	France/ARA-HCL021133999701/2021	2021-07-19	Europe	France	DYOMEDEA-LABORATOIRE DE LA SAUVEGARDE	CNR Virus des Infections Respiratoires - France SUD	Antonin Bal et al
EPI_ISL_3382969	France/ARA-HCL021134000501/2021	2021-07-19	Europe	France	DYOMEDEA-LABORATOIRE DE LA SAUVEGARDE	CNR Virus des Infections Respiratoires - France SUD	Antonin Bal et al
EPI_ISL_3382976	France/ARA-HCL021134001701/2021	2021-07-19	Europe	France	DYOMEDEA-LABORATOIRE DE LA SAUVEGARDE	CNR Virus des Infections Respiratoires - France SUD	Antonin Bal et al
EPI_ISL_3382988	France/ARA-HCL021134019201/2021	2021-07-25	Europe	France	CNR Virus des Infections Respiratoires - France SUD	CNR Virus des Infections Respiratoires - France SUD	Antonin Bal et al
EPI_ISL_3382993	France/ARA-HCL021134029201/2021	2021-07-19	Europe	France	DYOMEDEA-LABORATOIRE DE LA SAUVEGARDE	CNR Virus des Infections Respiratoires - France SUD	Antonin Bal et al
EPI_ISL_3382994	France/ARA-HCL021134029601/2021	2021-07-19	Europe	France	DYOMEDEA-LABORATOIRE DE LA SAUVEGARDE	CNR Virus des Infections Respiratoires - France SUD	Antonin Bal et al
EPI_ISL_3382996	France/ARA-HCL021134030601/2021	2021-07-19	Europe	France	DYOMEDEA-LABORATOIRE DE LA SAUVEGARDE	CNR Virus des Infections Respiratoires - France SUD	Antonin Bal et al
EPI_ISL_3383002	France/ARA-HCL021134033801/2021	2021-07-19	Europe	France	DYOMEDEA-LABORATOIRE DE LA SAUVEGARDE	CNR Virus des Infections Respiratoires - France SUD	Antonin Bal et al
EPI_ISL_3383004	France/ARA-HCL021134035001/2021	2021-07-19	Europe	France	DYOMEDEA-LABORATOIRE DE LA SAUVEGARDE	CNR Virus des Infections Respiratoires - France SUD	Antonin Bal et al
EPI_ISL_3383006	France/ARA-HCL021134036001/2021	2021-07-19	Europe	France	DYOMEDEA-LABORATOIRE DE LA SAUVEGARDE	CNR Virus des Infections Respiratoires - France SUD	Antonin Bal et al
EPI_ISL_3383009	France/ARA-HCL021134037101/2021	2021-07-19	Europe	France	DYOMEDEA-LABORATOIRE DE LA SAUVEGARDE	CNR Virus des Infections Respiratoires - France SUD	Antonin Bal et al
EPI_ISL_3383013	France/ARA-HCL021134054401/2021	2021-07-25	Europe	France	CNR Virus des Infections Respiratoires - France SUD	CNR Virus des Infections Respiratoires - France SUD	Antonin Bal et al
EPI_ISL_3383017	France/ARA-HCL021134122101/2021	2021-07-26	Europe	France	CNR Virus des Infections Respiratoires - France SUD	CNR Virus des Infections Respiratoires - France SUD	Antonin Bal et al
EPI_ISL_3383018	France/ARA-HCL021134207001/2021	2021-07-15	Europe	France	LABORATOIRE UNILIANS DECINES	CNR Virus des Infections Respiratoires - France SUD	Antonin Bal et al
EPI_ISL_3383019	France/ARA-HCL021134214601/2021	2021-07-15	Europe	France	LABORATOIRE UNILIANS DECINES	CNR Virus des Infections Respiratoires - France SUD	Antonin Bal et al
EPI_ISL_3383021	France/ARA-HCL021134222801/2021	2021-07-15	Europe	France	LABORATOIRE UNILIANS DECINES	CNR Virus des Infections Respiratoires - France SUD	Antonin Bal et al
EPI_ISL_3383022	France/ARA-HCL021134227301/2021	2021-07-15	Europe	France	LABORATOIRE UNILIANS DECINES	CNR Virus des Infections Respiratoires - France SUD	Antonin Bal et al
EPI_ISL_3383028	France/ARA-HCL021134262401/2021	2021-07-15	Europe	France	LABORATOIRE UNILIANS DECINES	CNR Virus des Infections Respiratoires - France SUD	Antonin Bal et al
EPI_ISL_3472241	France/ARA-HCL021134348501/2021	2021-07-26	Europe	France	CNR Virus des Infections Respiratoires - France SUD	CNR Virus des Infections Respiratoires - France SUD	Antonin Bal et al
EPI_ISL_3633024	France/ARA-HCL021134395101/2021	2021-07-26	Europe	France	CNR Virus des Infections Respiratoires - France SUD	CNR Virus des Infections Respiratoires - France SUD	Antonin Bal et al
EPI_ISL_3383031	France/ARA-HCL021134495302/2021	2021-04-22	Europe	France	CENTRE HOSPITALIER DE VALENCE	CNR Virus des Infections Respiratoires - France SUD	Antonin Bal et al
EPI_ISL_3383032	France/ARA-HCL021134497502/2021	2021-07-22	Europe	France	CENTRE HOSPITALIER DE VALENCE	CNR Virus des Infections Respiratoires - France SUD	Antonin Bal et al
EPI_ISL_3383033	France/ARA-HCL021134500402/2021	2021-07-24	Europe	France	CENTRE HOSPITALIER DE VALENCE	CNR Virus des Infections Respiratoires - France SUD	Antonin Bal et al
EPI_ISL_3383035	France/ARA-HCL021134502702/2021	2021-07-24	Europe	France	CENTRE HOSPITALIER DE VALENCE	CNR Virus des Infections Respiratoires - France SUD	Antonin Bal et al
EPI_ISL_3383036	France/ARA-HCL021134505201/2021	2021-07-15	Europe	France	LABORATOIRE MAYMAT	CNR Virus des Infections Respiratoires - France SUD	Antonin Bal et al
EPI_ISL_3383039	France/ARA-HCL021134510102/2021	2021-07-24	Europe	France	CENTRE HOSPITALIER DE VALENCE	CNR Virus des Infections Respiratoires - France SUD	Antonin Bal et al
EPI_ISL_3383040	France/ARA-HCL021134511301/2021	2021-07-13	Europe	France	LABORATOIRE MAYMAT	CNR Virus des Infections Respiratoires - France SUD	Antonin Bal et al
EPI_ISL_3383045	France/ARA-HCL021134514502/2021	2021-07-22	Europe	France	CENTRE HOSPITALIER DE VALENCE	CNR Virus des Infections Respiratoires - France SUD	Antonin Bal et al
EPI_ISL_3383048	France/ARA-HCL021134533501/2021	2021-07-26	Europe	France	CNR Virus des Infections Respiratoires - France SUD	CNR Virus des Infections Respiratoires - France SUD	Antonin Bal et al
EPI_ISL_3383052	France/ARA-HCL021134609701/2021	2021-07-19	Europe	France	DYOMEDEA-LABORATOIRE DE LA SAUVEGARDE	CNR Virus des Infections Respiratoires - France SUD	Antonin Bal et al
EPI_ISL_3383073	France/ARA-HCL021134638201/2021	2021-07-19	Europe	France	DYOMEDEA-LABORATOIRE DE LA SAUVEGARDE	CNR Virus des Infections Respiratoires - France SUD	Antonin Bal et al
EPI_ISL_3383079	France/ARA-HCL021134642801/2021	2021-07-19	Europe	France	DYOMEDEA-LABORATOIRE DE LA SAUVEGARDE	CNR Virus des Infections Respiratoires - France SUD	Antonin Bal et al
EPI_ISL_3383087	France/ARA-HCL021134651601/2021	2021-07-19	Europe	France	DYOMEDEA-LABORATOIRE DE LA SAUVEGARDE	CNR Virus des Infections Respiratoires - France SUD	Antonin Bal et al
EPI_ISL_3383092	France/ARA-HCL021134657201/2021	2021-07-26	Europe	France	CNR Virus des Infections Respiratoires - France SUD	CNR Virus des Infections Respiratoires - France SUD	Antonin Bal et al
EPI_ISL_3383104	France/ARA-HCL021134671001/2021	2021-07-19	Europe	France	DYOMEDEA-LABORATOIRE DE LA SAUVEGARDE	CNR Virus des Infections Respiratoires - France SUD	Antonin Bal et al
EPI_ISL_3383123	France/ARA-HCL021134690901/2021	2021-07-19	Europe	France	DYOMEDEA-LABORATOIRE DE LA SAUVEGARDE	CNR Virus des Infections Respiratoires - France SUD	Antonin Bal et al
EPI_ISL_3383138	France/ARA-HCL021134698001/2021	2021-07-19	Europe	France	DYOMEDEA-LABORATOIRE DE LA SAUVEGARDE	CNR Virus des Infections Respiratoires - France SUD	Antonin Bal et al
EPI_ISL_3383153	France/ARA-HCL021134736801/2021	2021-07-26	Europe	France	CNR Virus des Infections Respiratoires - France SUD	CNR Virus des Infections Respiratoires - France SUD	Antonin Bal et al
EPI_ISL_3383160	France/ARA-HCL021134748701/2021	2021-07-19	Europe	France	DYOMEDEA-LABORATOIRE DE LA SAUVEGARDE	CNR Virus des Infections Respiratoires - France SUD	Antonin Bal et al
EPI_ISL_3383161	France/ARA-HCL021134764801/2021	2021-07-26	Europe	France	CNR Virus des Infections Respiratoires - France SUD	CNR Virus des Infections Respiratoires - France SUD	Antonin Bal et al
EPI_ISL_3383167	France/ARA-HCL021134811501/2021	2021-07-26	Europe	France	CENTRE HOSPITALIER PIERRE OUDOT	CNR Virus des Infections Respiratoires - France SUD	Antonin Bal et al
EPI_ISL_3383168	France/ARA-HCL021134813901/2021	2021-07-21	Europe	France	DYOMEDEA-LABORATOIRE DE LA SAUVEGARDE	CNR Virus des Infections Respiratoires - France SUD	Antonin Bal et al
EPI_ISL_3383169	France/ARA-HCL021134814601/2021	2021-07-21	Europe	France	DYOMEDEA-LABORATOIRE DE LA SAUVEGARDE	CNR Virus des Infections Respiratoires - France SUD	Antonin Bal et al
EPI_ISL_3472242	France/ARA-HCL021134818601/2021	2021-07-26	Europe	France	CNR Virus des Infections Respiratoires - France SUD	CNR Virus des Infections Respiratoires - France SUD	Antonin Bal et al
EPI_ISL_3383173	France/ARA-HCL021134832501/2021	2021-07-26	Europe	France	CNR Virus des Infections Respiratoires - France SUD	CNR Virus des Infections Respiratoires - France SUD	Antonin Bal et al
EPI_ISL_3383174	France/ARA-HCL021134855301/2021	2021-07-27	Europe	France	CNR Virus des Infections Respiratoires - France SUD	CNR Virus des Infections Respiratoires - France SUD	Antonin Bal et al
EPI_ISL_3472243	France/ARA-HCL021134947301/2021	2021-07-15	Europe	France	LABORATOIRE UNILIANS DECINES	CNR Virus des Infections Respiratoires - France SUD	Antonin Bal et al
EPI_ISL_3383178	France/ARA-HCL021134957701/2021	2021-07-15	Europe	France	LABORATOIRE UNILIANS DECINES	CNR Virus des Infections Respiratoires - France SUD	Antonin Bal et al
EPI_ISL_3383179	France/ARA-HCL021134960001/2021	2021-07-15	Europe	France	LABORATOIRE UNILIANS DECINES	CNR Virus des Infections Respiratoires - France SUD	Antonin Bal et al
EPI_ISL_3383181	France/ARA-HCL021134966401/2021	2021-07-15	Europe	France	LABORATOIRE UNILIANS DECINES	CNR Virus des Infections Respiratoires - France SUD	Antonin Bal et al
EPI_ISL_3383184	France/ARA-HCL021134978101/2021	2021-07-15	Europe	France	LABORATOIRE UNILIANS DECINES	CNR Virus des Infections Respiratoires - France SUD	Antonin Bal et al
EPI_ISL_3383199	France/ARA-HCL021135235702/2021	2021-07-25	Europe	France	CENTRE HOSPITALIER DE VALENCE	CNR Virus des Infections Respiratoires - France SUD	Antonin Bal et al
EPI_ISL_3383201	France/ARA-HCL021135239302/2021	2021-07-26	Europe	France	CENTRE HOSPITALIER DE VALENCE	CNR Virus des Infections Respiratoires - France SUD	Antonin Bal et al
EPI_ISL_3383202	France/ARA-HCL021135247701/2021	2021-07-27	Europe	France	CNR Virus des Infections Respiratoires - France SUD	CNR Virus des Infections Respiratoires - France SUD	Antonin Bal et al
EPI_ISL_3383239	France/ARA-HCL021135362201/2021	2021-07-27	Europe	France	CNR Virus des Infections Respiratoires - France SUD	CNR Virus des Infections Respiratoires - France SUD	Antonin Bal et al
EPI_ISL_3383248	France/ARA-HCL021135380201/2021	2021-07-12	Europe	France	LABORATOIRE LABAZUR	CNR Virus des Infections Respiratoires - France SUD	Antonin Bal et al
EPI_ISL_3383251	France/ARA-HCL021135386701/2021	2021-07-20	Europe	France	LABORATOIRE BOUVIER	CNR Virus des Infections Respiratoires - France SUD	Antonin Bal et al
EPI_ISL_3383282	France/ARA-HCL021135418301/2021	2021-07-21	Europe	France	LABORATOIRE UNILIANS DECINES	CNR Virus des Infections Respiratoires - France SUD	Antonin Bal et al
EPI_ISL_3472244	France/ARA-HCL021135422001/2021	2021-07-21	Europe	France	LABORATOIRE UNILIANS DECINES	CNR Virus des Infections Respiratoires - France SUD	Antonin Bal et al
EPI_ISL_3383288	France/ARA-HCL021135429901/2021	2021-07-21	Europe	France	LABORATOIRE UNILIANS DECINES	CNR Virus des Infections Respiratoires - France SUD	Antonin Bal et al
EPI_ISL_3383292	France/ARA-HCL021135433501/2021	2021-07-21	Europe	France	LABORATOIRE UNILIANS DECINES	CNR Virus des Infections Respiratoires - France SUD	Antonin Bal et al
EPI_ISL_3472246	France/ARA-HCL021135444101/2021	2021-07-22	Europe	France	LABORATOIRE UNILIANS DECINES	CNR Virus des Infections Respiratoires - France SUD	Antonin Bal et al
EPI_ISL_3472249	France/ARA-HCL021135466501/2021	2021-07-22	Europe	France	LABORATOIRE UNILIANS DECINES	CNR Virus des Infections Respiratoires - France SUD	Antonin Bal et al
EPI_ISL_3378048	France/ARA-HCL021135475301/2021	2021-07-27	Europe	France	CNR Virus des Infections Respiratoires - France SUD	CNR Virus des Infections Respiratoires - France SUD	Antonin Bal et al
EPI_ISL_3378087	France/ARA-HCL021135493501/2021	2021-07-27	Europe	France	CNR Virus des Infections Respiratoires - France SUD	CNR Virus des Infections Respiratoires - France SUD	Antonin Bal et al
EPI_ISL_3472250	France/ARA-HCL021135531901/2021	2021-07-23	Europe	France	DYOMEDEA-LABORATOIRE DE LA SAUVEGARDE	CNR Virus des Infections Respiratoires - France SUD	Antonin Bal et al
EPI_ISL_3472252	France/ARA-HCL021135537401/2021	2021-07-22	Europe	France	DYOMEDEA-LABORATOIRE DE LA SAUVEGARDE	CNR Virus des Infections Respiratoires - France SUD	Antonin Bal et al
EPI_ISL_3378135	France/ARA-HCL021135553601/2021	2021-07-27	Europe	France	CH GIVORS	CNR Virus des Infections Respiratoires - France SUD	Antonin Bal et al
EPI_ISL_3378139	France/ARA-HCL021135556201/2021	2021-07-27	Europe	France	CNR Virus des Infections Respiratoires - France SUD	CNR Virus des Infections Respiratoires - France SUD	Antonin Bal et al
EPI_ISL_3378143	France/ARA-HCL021135560101/2021	2021-07-27	Europe	France	CNR Virus des Infections Respiratoires - France SUD	CNR Virus des Infections Respiratoires - France SUD	Antonin Bal et al
EPI_ISL_3378147	France/ARA-HCL021135566701/2021	2021-07-28	Europe	France	CNR Virus des Infections Respiratoires - France SUD	CNR Virus des Infections Respiratoires - France SUD	Antonin Bal et al
EPI_ISL_3472253	France/ARA-HCL021135661301/2021	2021-07-15	Europe	France	LABORATOIRE UNILIANS DECINES	CNR Virus des Infections Respiratoires - France SUD	Antonin Bal et al
EPI_ISL_3472254	France/ARA-HCL021135677701/2021	2021-07-15	Europe	France	LABORATOIRE UNILIANS DECINES	CNR Virus des Infections Respiratoires - France SUD	Antonin Bal et al
EPI_ISL_3378151	France/ARA-HCL021135692101/2021	2021-07-15	Europe	France	LABORATOIRE UNILIANS DECINES	CNR Virus des Infections Respiratoires - France SUD	Antonin Bal et al
EPI_ISL_3378159	France/ARA-HCL021135697301/2021	2021-07-15	Europe	France	LABORATOIRE UNILIANS DECINES	CNR Virus des Infections Respiratoires - France SUD	Antonin Bal et al
EPI_ISL_3378166	France/ARA-HCL021135703801/2021	2021-07-15	Europe	France	LABORATOIRE UNILIANS DECINES	CNR Virus des Infections Respiratoires - France SUD	Antonin Bal et al
EPI_ISL_3378170	France/ARA-HCL021135707201/2021	2021-07-15	Europe	France	LABORATOIRE UNILIANS DECINES	CNR Virus des Infections Respiratoires - France SUD	Antonin Bal et al
EPI_ISL_3378175	France/ARA-HCL021135710601/2021	2021-07-15	Europe	France	LABORATOIRE UNILIANS DECINES	CNR Virus des Infections Respiratoires - France SUD	Antonin Bal et al
EPI_ISL_3378191	France/ARA-HCL021135725601/2021	2021-07-15	Europe	France	LABORATOIRE UNILIANS DECINES	CNR Virus des Infections Respiratoires - France SUD	Antonin Bal et al
EPI_ISL_3378195	France/ARA-HCL021135728801/2021	2021-07-15	Europe	France	LABORATOIRE UNILIANS DECINES	CNR Virus des Infections Respiratoires - France SUD	Antonin Bal et al
EPI_ISL_3633022	France/ARA-HCL021135782301/2021	2021-07-28	Europe	France	CNR Virus des Infections Respiratoires - France SUD	CNR Virus des Infections Respiratoires - France SUD	Antonin Bal et al
EPI_ISL_3378247	France/ARA-HCL021135839701/2021	2021-07-15	Europe	France	LABORATOIRE UNILIANS DECINES	CNR Virus des Infections Respiratoires - France SUD	Antonin Bal et al
EPI_ISL_3378255	France/ARA-HCL021135859001/2021	2021-07-28	Europe	France	CH GIVORS	CNR Virus des Infections Respiratoires - France SUD	Antonin Bal et al
EPI_ISL_3472257	France/ARA-HCL021135868301/2021	2021-07-15	Europe	France	LABORATOIRE UNILIANS DECINES	CNR Virus des Infections Respiratoires - France SUD	Antonin Bal et al
EPI_ISL_3472259	France/ARA-HCL021135876201/2021	2021-07-15	Europe	France	LABORATOIRE UNILIANS DECINES	CNR Virus des Infections Respiratoires - France SUD	Antonin Bal et al
EPI_ISL_3378268	France/ARA-HCL021135893101/2021	2021-07-28	Europe	France	CNR Virus des Infections Respiratoires - France SUD	CNR Virus des Infections Respiratoires - France SUD	Antonin Bal et al
EPI_ISL_3472260	France/ARA-HCL021135900801/2021	2021-07-15	Europe	France	LABORATOIRE UNILIANS DECINES	CNR Virus des Infections Respiratoires - France SUD	Antonin Bal et al
EPI_ISL_3633045	France/ARA-HCL021135948401/2021	2021-07-28	Europe	France	CNR Virus des Infections Respiratoires - France SUD	CNR Virus des Infections Respiratoires - France SUD	Antonin Bal et al
EPI_ISL_3378316	France/ARA-HCL021135975501/2021	2021-07-20	Europe	France	ORIAPOLE	CNR Virus des Infections Respiratoires - France SUD	Antonin Bal et al
EPI_ISL_3378333	France/ARA-HCL021135983201/2021	2021-07-20	Europe	France	ORIAPOLE	CNR Virus des Infections Respiratoires - France SUD	Antonin Bal et al
EPI_ISL_3378342	France/ARA-HCL021135985501/2021	2021-07-20	Europe	France	ORIAPOLE	CNR Virus des Infections Respiratoires - France SUD	Antonin Bal et al
EPI_ISL_3378346	France/ARA-HCL021136033201/2021	2021-07-28	Europe	France	CNR Virus des Infections Respiratoires - France SUD	CNR Virus des Infections Respiratoires - France SUD	Antonin Bal et al
EPI_ISL_3378350	France/ARA-HCL021136034003/2021	2021-07-26	Europe	France	CENTRE HOSPITALIER DE VALENCE	CNR Virus des Infections Respiratoires - France SUD	Antonin Bal et al
EPI_ISL_3472271	France/ARA-HCL021136051701/2021	2021-07-28	Europe	France	CNR Virus des Infections Respiratoires - France SUD	CNR Virus des Infections Respiratoires - France SUD	Antonin Bal et al
EPI_ISL_3378409	France/ARA-HCL021136084301/2021	2021-07-28	Europe	France	CNR Virus des Infections Respiratoires - France SUD	CNR Virus des Infections Respiratoires - France SUD	Antonin Bal et al
EPI_ISL_3378697	France/ARA-HCL021136190101/2021	2021-07-28	Europe	France	CNR Virus des Infections Respiratoires - France SUD	CNR Virus des Infections Respiratoires - France SUD	Antonin Bal et al
EPI_ISL_3378704	France/ARA-HCL021136227301/2021	2021-07-28	Europe	France	CNR Virus des Infections Respiratoires - France SUD	CNR Virus des Infections Respiratoires - France SUD	Antonin Bal et al
EPI_ISL_3378709	France/ARA-HCL021136285501/2021	2021-07-29	Europe	France	CNR Virus des Infections Respiratoires - France SUD	CNR Virus des Infections Respiratoires - France SUD	Antonin Bal et al
EPI_ISL_3378741	France/ARA-HCL021136397501/2021	2021-07-23	Europe	France	LABORATOIRE UNILIANS DECINES	CNR Virus des Infections Respiratoires - France SUD	Antonin Bal et al
EPI_ISL_3378750	France/ARA-HCL021136405701/2021	2021-07-23	Europe	France	LABORATOIRE UNILIANS DECINES	CNR Virus des Infections Respiratoires - France SUD	Antonin Bal et al
EPI_ISL_3378761	France/ARA-HCL021136433101/2021	2021-07-26	Europe	France	DYOMEDEA-LABORATOIRE DE LA SAUVEGARDE	CNR Virus des Infections Respiratoires - France SUD	Antonin Bal et al
EPI_ISL_3378765	France/ARA-HCL021136435301/2021	2021-07-26	Europe	France	DYOMEDEA-LABORATOIRE DE LA SAUVEGARDE	CNR Virus des Infections Respiratoires - France SUD	Antonin Bal et al
EPI_ISL_3378793	France/ARA-HCL021136447601/2021	2021-07-26	Europe	France	DYOMEDEA-LABORATOIRE DE LA SAUVEGARDE	CNR Virus des Infections Respiratoires - France SUD	Antonin Bal et al
EPI_ISL_3378836	France/ARA-HCL021136478001/2021	2021-07-26	Europe	France	MIRIALIS CLUSES BECHET	CNR Virus des Infections Respiratoires - France SUD	Antonin Bal et al
EPI_ISL_3378850	France/ARA-HCL021136493201/2021	2021-07-29	Europe	France	CNR Virus des Infections Respiratoires - France SUD	CNR Virus des Infections Respiratoires - France SUD	Antonin Bal et al
EPI_ISL_3378870	France/ARA-HCL021136553301/2021	2021-07-23	Europe	France	ORIAPOLE	CNR Virus des Infections Respiratoires - France SUD	Antonin Bal et al
EPI_ISL_3378873	France/ARA-HCL021136554401/2021	2021-07-23	Europe	France	ORIAPOLE	CNR Virus des Infections Respiratoires - France SUD	Antonin Bal et al
EPI_ISL_3378881	France/ARA-HCL021136556901/2021	2021-07-24	Europe	France	ORIAPOLE	CNR Virus des Infections Respiratoires - France SUD	Antonin Bal et al
EPI_ISL_3378890	France/ARA-HCL021136558401/2021	2021-07-23	Europe	France	ORIAPOLE	CNR Virus des Infections Respiratoires - France SUD	Antonin Bal et al
EPI_ISL_3378911	France/ARA-HCL021136574701/2021	2021-07-20	Europe	France	ORIAPOLE	CNR Virus des Infections Respiratoires - France SUD	Antonin Bal et al
EPI_ISL_3378915	France/ARA-HCL021136577001/2021	2021-07-20	Europe	France	ORIAPOLE	CNR Virus des Infections Respiratoires - France SUD	Antonin Bal et al
EPI_ISL_3378922	France/ARA-HCL021136585501/2021	2021-07-20	Europe	France	ORIAPOLE	CNR Virus des Infections Respiratoires - France SUD	Antonin Bal et al
EPI_ISL_3378930	France/ARA-HCL021136589701/2021	2021-07-20	Europe	France	ORIAPOLE	CNR Virus des Infections Respiratoires - France SUD	Antonin Bal et al
EPI_ISL_3378934	France/ARA-HCL021136590901/2021	2021-07-20	Europe	France	ORIAPOLE	CNR Virus des Infections Respiratoires - France SUD	Antonin Bal et al
EPI_ISL_3378941	France/ARA-HCL021136593901/2021	2021-07-20	Europe	France	ORIAPOLE	CNR Virus des Infections Respiratoires - France SUD	Antonin Bal et al
EPI_ISL_3378945	France/ARA-HCL021136596901/2021	2021-07-20	Europe	France	ORIAPOLE	CNR Virus des Infections Respiratoires - France SUD	Antonin Bal et al
EPI_ISL_3378948	France/ARA-HCL021136597701/2021	2021-07-20	Europe	France	ORIAPOLE	CNR Virus des Infections Respiratoires - France SUD	Antonin Bal et al
EPI_ISL_3378960	France/ARA-HCL021136600401/2021	2021-07-20	Europe	France	ORIAPOLE	CNR Virus des Infections Respiratoires - France SUD	Antonin Bal et al
EPI_ISL_3378964	France/ARA-HCL021136601401/2021	2021-07-20	Europe	France	ORIAPOLE	CNR Virus des Infections Respiratoires - France SUD	Antonin Bal et al
EPI_ISL_3378975	France/ARA-HCL021136603101/2021	2021-07-20	Europe	France	ORIAPOLE	CNR Virus des Infections Respiratoires - France SUD	Antonin Bal et al
EPI_ISL_3378980	France/ARA-HCL021136604201/2021	2021-07-20	Europe	France	ORIAPOLE	CNR Virus des Infections Respiratoires - France SUD	Antonin Bal et al
EPI_ISL_3378984	France/ARA-HCL021136605001/2021	2021-07-20	Europe	France	ORIAPOLE	CNR Virus des Infections Respiratoires - France SUD	Antonin Bal et al
EPI_ISL_3379005	France/ARA-HCL021136613501/2021	2021-07-20	Europe	France	ORIAPOLE	CNR Virus des Infections Respiratoires - France SUD	Antonin Bal et al
EPI_ISL_3379018	France/ARA-HCL021136614401/2021	2021-07-20	Europe	France	ORIAPOLE	CNR Virus des Infections Respiratoires - France SUD	Antonin Bal et al
EPI_ISL_3379038	France/ARA-HCL021136618101/2021	2021-07-20	Europe	France	ORIAPOLE	CNR Virus des Infections Respiratoires - France SUD	Antonin Bal et al
EPI_ISL_3379042	France/ARA-HCL021136618801/2021	2021-07-20	Europe	France	ORIAPOLE	CNR Virus des Infections Respiratoires - France SUD	Antonin Bal et al
EPI_ISL_3379051	France/ARA-HCL021136620201/2021	2021-07-20	Europe	France	ORIAPOLE	CNR Virus des Infections Respiratoires - France SUD	Antonin Bal et al
EPI_ISL_3379062	France/ARA-HCL021136621101/2021	2021-07-20	Europe	France	ORIAPOLE	CNR Virus des Infections Respiratoires - France SUD	Antonin Bal et al
EPI_ISL_3379070	France/ARA-HCL021136623001/2021	2021-07-20	Europe	France	ORIAPOLE	CNR Virus des Infections Respiratoires - France SUD	Antonin Bal et al
EPI_ISL_3379082	France/ARA-HCL021136625301/2021	2021-07-20	Europe	France	ORIAPOLE	CNR Virus des Infections Respiratoires - France SUD	Antonin Bal et al
EPI_ISL_3379124	France/ARA-HCL021136642901/2021	2021-07-20	Europe	France	ORIAPOLE	CNR Virus des Infections Respiratoires - France SUD	Antonin Bal et al
EPI_ISL_3379224	France/ARA-HCL021136712002/2021	2021-07-28	Europe	France	CENTRE HOSPITALIER DE VALENCE	CNR Virus des Infections Respiratoires - France SUD	Antonin Bal et al
EPI_ISL_3379243	France/ARA-HCL021136759501/2021	2021-07-29	Europe	France	CNR Virus des Infections Respiratoires - France SUD	CNR Virus des Infections Respiratoires - France SUD	Antonin Bal et al
EPI_ISL_3633033	France/ARA-HCL021136762601/2021	2021-07-29	Europe	France	CNR Virus des Infections Respiratoires - France SUD	CNR Virus des Infections Respiratoires - France SUD	Antonin Bal et al
EPI_ISL_3379295	France/ARA-HCL021136791403/2021	2021-07-29	Europe	France	CNR Virus des Infections Respiratoires - France SUD	CNR Virus des Infections Respiratoires - France SUD	Antonin Bal et al
EPI_ISL_3379300	France/ARA-HCL021136828601/2021	2021-07-29	Europe	France	CNR Virus des Infections Respiratoires - France SUD	CNR Virus des Infections Respiratoires - France SUD	Antonin Bal et al
EPI_ISL_3379307	France/ARA-HCL021136873101/2021	2021-07-29	Europe	France	CNR Virus des Infections Respiratoires - France SUD	CNR Virus des Infections Respiratoires - France SUD	Antonin Bal et al
EPI_ISL_3379340	France/ARA-HCL021136896801/2021	2021-07-29	Europe	France	CNR Virus des Infections Respiratoires - France SUD	CNR Virus des Infections Respiratoires - France SUD	Antonin Bal et al
EPI_ISL_3379351	France/ARA-HCL021136902501/2021	2021-07-29	Europe	France	CNR Virus des Infections Respiratoires - France SUD	CNR Virus des Infections Respiratoires - France SUD	Antonin Bal et al
EPI_ISL_3379388	France/ARA-HCL021136955901/2021	2021-07-30	Europe	France	CNR Virus des Infections Respiratoires - France SUD	CNR Virus des Infections Respiratoires - France SUD	Antonin Bal et al
EPI_ISL_3379390	France/ARA-HCL021136975001/2021	2021-07-30	Europe	France	CNR Virus des Infections Respiratoires - France SUD	CNR Virus des Infections Respiratoires - France SUD	Antonin Bal et al
EPI_ISL_3379391	France/ARA-HCL021136975201/2021	2021-07-30	Europe	France	CNR Virus des Infections Respiratoires - France SUD	CNR Virus des Infections Respiratoires - France SUD	Antonin Bal et al
EPI_ISL_3379392	France/ARA-HCL021136987701/2021	2021-07-30	Europe	France	CNR Virus des Infections Respiratoires - France SUD	CNR Virus des Infections Respiratoires - France SUD	Antonin Bal et al
EPI_ISL_3633047	France/ARA-HCL021137074601/2021	2021-07-30	Europe	France	CNR Virus des Infections Respiratoires - France SUD	CNR Virus des Infections Respiratoires - France SUD	Antonin Bal et al
EPI_ISL_3472290	France/ARA-HCL021137162901/2021	2021-07-30	Europe	France	CNR Virus des Infections Respiratoires - France SUD	CNR Virus des Infections Respiratoires - France SUD	Antonin Bal et al
EPI_ISL_3379397	France/ARA-HCL021137226801/2021	2021-07-20	Europe	France	ORIAPOLE	CNR Virus des Infections Respiratoires - France SUD	Antonin Bal et al
EPI_ISL_3379398	France/ARA-HCL021137228301/2021	2021-07-20	Europe	France	ORIAPOLE	CNR Virus des Infections Respiratoires - France SUD	Antonin Bal et al
EPI_ISL_3379400	France/ARA-HCL021137231301/2021	2021-07-20	Europe	France	ORIAPOLE	CNR Virus des Infections Respiratoires - France SUD	Antonin Bal et al
EPI_ISL_3379401	France/ARA-HCL021137234701/2021	2021-07-20	Europe	France	ORIAPOLE	CNR Virus des Infections Respiratoires - France SUD	Antonin Bal et al
EPI_ISL_3379405	France/ARA-HCL021137242101/2021	2021-07-20	Europe	France	ORIAPOLE	CNR Virus des Infections Respiratoires - France SUD	Antonin Bal et al
EPI_ISL_3379406	France/ARA-HCL021137244801/2021	2021-07-20	Europe	France	ORIAPOLE	CNR Virus des Infections Respiratoires - France SUD	Antonin Bal et al
EPI_ISL_3379407	France/ARA-HCL021137246101/2021	2021-07-20	Europe	France	ORIAPOLE	CNR Virus des Infections Respiratoires - France SUD	Antonin Bal et al
EPI_ISL_3379409	France/ARA-HCL021137247401/2021	2021-07-20	Europe	France	ORIAPOLE	CNR Virus des Infections Respiratoires - France SUD	Antonin Bal et al
EPI_ISL_3379437	France/ARA-HCL021137255001/2021	2021-07-20	Europe	France	ORIAPOLE	CNR Virus des Infections Respiratoires - France SUD	Antonin Bal et al
EPI_ISL_3379441	France/ARA-HCL021137256701/2021	2021-07-20	Europe	France	ORIAPOLE	CNR Virus des Infections Respiratoires - France SUD	Antonin Bal et al
EPI_ISL_3379466	France/ARA-HCL021137262001/2021	2021-07-20	Europe	France	ORIAPOLE	CNR Virus des Infections Respiratoires - France SUD	Antonin Bal et al
EPI_ISL_3379476	France/ARA-HCL021137264901/2021	2021-07-20	Europe	France	ORIAPOLE	CNR Virus des Infections Respiratoires - France SUD	Antonin Bal et al
EPI_ISL_3379496	France/ARA-HCL021137271201/2021	2021-07-20	Europe	France	ORIAPOLE	CNR Virus des Infections Respiratoires - France SUD	Antonin Bal et al
EPI_ISL_3379510	France/ARA-HCL021137274801/2021	2021-07-20	Europe	France	ORIAPOLE	CNR Virus des Infections Respiratoires - France SUD	Antonin Bal et al
EPI_ISL_3379519	France/ARA-HCL021137275701/2021	2021-07-20	Europe	France	ORIAPOLE	CNR Virus des Infections Respiratoires - France SUD	Antonin Bal et al
EPI_ISL_3379527	France/ARA-HCL021137276701/2021	2021-07-20	Europe	France	ORIAPOLE	CNR Virus des Infections Respiratoires - France SUD	Antonin Bal et al
EPI_ISL_3633029	France/ARA-HCL021137326201/2021	2021-07-30	Europe	France	CNR Virus des Infections Respiratoires - France SUD	CNR Virus des Infections Respiratoires - France SUD	Antonin Bal et al
EPI_ISL_3472291	France/ARA-HCL021137415701/2021	2021-07-30	Europe	France	CNR Virus des Infections Respiratoires - France SUD	CNR Virus des Infections Respiratoires - France SUD	Antonin Bal et al
EPI_ISL_3472292	France/ARA-HCL021137443501/2021	2021-07-30	Europe	France	CNR Virus des Infections Respiratoires - France SUD	CNR Virus des Infections Respiratoires - France SUD	Antonin Bal et al
EPI_ISL_3472293	France/ARA-HCL021137480901/2021	2021-07-20	Europe	France	CENTRE HOSPITALIER DE BOURG EN BRESSE	CNR Virus des Infections Respiratoires - France SUD	Antonin Bal et al
EPI_ISL_3472295	France/ARA-HCL021137517501/2021	2021-07-20	Europe	France	CENTRE HOSPITALIER PIERRE OUDOT	CNR Virus des Infections Respiratoires - France SUD	Antonin Bal et al
EPI_ISL_3472194	France/ARA-HCL021137534801/2021	2021-07-21	Europe	France	ORIAPOLE	CNR Virus des Infections Respiratoires - France SUD	Antonin Bal et al
EPI_ISL_3379843	France/ARA-HCL021137538801/2021	2021-07-21	Europe	France	ORIAPOLE	CNR Virus des Infections Respiratoires - France SUD	Antonin Bal et al
EPI_ISL_3472296	France/ARA-HCL021137543501/2021	2021-07-21	Europe	France	ORIAPOLE	CNR Virus des Infections Respiratoires - France SUD	Antonin Bal et al
EPI_ISL_3472297	France/ARA-HCL021137547201/2021	2021-07-30	Europe	France	CNR Virus des Infections Respiratoires - France SUD	CNR Virus des Infections Respiratoires - France SUD	Antonin Bal et al
EPI_ISL_3472299	France/ARA-HCL021137588701/2021	2021-07-30	Europe	France	CNR Virus des Infections Respiratoires - France SUD	CNR Virus des Infections Respiratoires - France SUD	Antonin Bal et al
EPI_ISL_3472300	France/ARA-HCL021137604701/2021	2021-07-31	Europe	France	CNR Virus des Infections Respiratoires - France SUD	CNR Virus des Infections Respiratoires - France SUD	Antonin Bal et al
EPI_ISL_3472302	France/ARA-HCL021137621201/2021	2021-07-31	Europe	France	CNR Virus des Infections Respiratoires - France SUD	CNR Virus des Infections Respiratoires - France SUD	Antonin Bal et al
EPI_ISL_3472303	France/ARA-HCL021137646601/2021	2021-07-31	Europe	France	CNR Virus des Infections Respiratoires - France SUD	CNR Virus des Infections Respiratoires - France SUD	Antonin Bal et al
EPI_ISL_3472304	France/ARA-HCL021137679501/2021	2021-07-31	Europe	France	CNR Virus des Infections Respiratoires - France SUD	CNR Virus des Infections Respiratoires - France SUD	Antonin Bal et al
EPI_ISL_3472305	France/ARA-HCL021137742401/2021	2021-07-31	Europe	France	CNR Virus des Infections Respiratoires - France SUD	CNR Virus des Infections Respiratoires - France SUD	Antonin Bal et al
EPI_ISL_3472306	France/ARA-HCL021137750001/2021	2021-07-26	Europe	France	CENTRE HOSPITALIER PIERRE OUDOT	CNR Virus des Infections Respiratoires - France SUD	Antonin Bal et al
EPI_ISL_3472307	France/ARA-HCL021137752301/2021	2021-07-31	Europe	France	CENTRE HOSPITALIER PIERRE OUDOT	CNR Virus des Infections Respiratoires - France SUD	Antonin Bal et al
EPI_ISL_3472192	France/ARA-HCL021137757101/2021	2021-07-30	Europe	France	CENTRE HOSPITALIER LUCIEN HUSSEL	CNR Virus des Infections Respiratoires - France SUD	Antonin Bal et al
EPI_ISL_3472309	France/ARA-HCL021137773201/2021	2021-07-31	Europe	France	CNR Virus des Infections Respiratoires - France SUD	CNR Virus des Infections Respiratoires - France SUD	Antonin Bal et al
EPI_ISL_3472310	France/ARA-HCL021137779801/2021	2021-07-31	Europe	France	CH GIVORS	CNR Virus des Infections Respiratoires - France SUD	Antonin Bal et al
EPI_ISL_3472193	France/ARA-HCL021137786801/2021	2021-07-30	Europe	France	CENTRE HOSPITALIER LUCIEN HUSSEL	CNR Virus des Infections Respiratoires - France SUD	Antonin Bal et al
EPI_ISL_3472311	France/ARA-HCL021137787501/2021	2021-07-30	Europe	France	CENTRE HOSPITALIER LUCIEN HUSSEL	CNR Virus des Infections Respiratoires - France SUD	Antonin Bal et al
EPI_ISL_3472312	France/ARA-HCL021137801501/2021	2021-07-31	Europe	France	CNR Virus des Infections Respiratoires - France SUD	CNR Virus des Infections Respiratoires - France SUD	Antonin Bal et al
EPI_ISL_3472314	France/ARA-HCL021137852901/2021	2021-07-31	Europe	France	CNR Virus des Infections Respiratoires - France SUD	CNR Virus des Infections Respiratoires - France SUD	Antonin Bal et al
EPI_ISL_3472315	France/ARA-HCL021137857101/2021	2021-07-31	Europe	France	CH GIVORS	CNR Virus des Infections Respiratoires - France SUD	Antonin Bal et al
EPI_ISL_3472316	France/ARA-HCL021137865601/2021	2021-07-31	Europe	France	CNR Virus des Infections Respiratoires - France SUD	CNR Virus des Infections Respiratoires - France SUD	Antonin Bal et al
EPI_ISL_3472317	France/ARA-HCL021137876801/2021	2021-07-31	Europe	France	CNR Virus des Infections Respiratoires - France SUD	CNR Virus des Infections Respiratoires - France SUD	Antonin Bal et al
EPI_ISL_3380039	France/ARA-HCL021137962201/2021	2021-07-20	Europe	France	LABORATOIRE UNILIANS DECINES	CNR Virus des Infections Respiratoires - France SUD	Antonin Bal et al
EPI_ISL_3380047	France/ARA-HCL021137964701/2021	2021-07-20	Europe	France	LABORATOIRE UNILIANS DECINES	CNR Virus des Infections Respiratoires - France SUD	Antonin Bal et al
EPI_ISL_3380062	France/ARA-HCL021137973101/2021	2021-07-20	Europe	France	LABORATOIRE UNILIANS DECINES	CNR Virus des Infections Respiratoires - France SUD	Antonin Bal et al
EPI_ISL_3380063	France/ARA-HCL021137974001/2021	2021-07-20	Europe	France	LABORATOIRE UNILIANS DECINES	CNR Virus des Infections Respiratoires - France SUD	Antonin Bal et al
EPI_ISL_3472322	France/ARA-HCL021137980701/2021	2021-08-01	Europe	France	CNR Virus des Infections Respiratoires - France SUD	CNR Virus des Infections Respiratoires - France SUD	Antonin Bal et al
EPI_ISL_3472324	France/ARA-HCL021137989001/2021	2021-07-20	Europe	France	LABORATOIRE UNILIANS DECINES	CNR Virus des Infections Respiratoires - France SUD	Antonin Bal et al
EPI_ISL_3380077	France/ARA-HCL021137990101/2021	2021-07-20	Europe	France	LABORATOIRE UNILIANS DECINES	CNR Virus des Infections Respiratoires - France SUD	Antonin Bal et al
EPI_ISL_3380082	France/ARA-HCL021137994701/2021	2021-07-20	Europe	France	LABORATOIRE UNILIANS DECINES	CNR Virus des Infections Respiratoires - France SUD	Antonin Bal et al
EPI_ISL_3380084	France/ARA-HCL021137997101/2021	2021-07-20	Europe	France	LABORATOIRE UNILIANS DECINES	CNR Virus des Infections Respiratoires - France SUD	Antonin Bal et al
EPI_ISL_3380085	France/ARA-HCL021137997401/2021	2021-07-20	Europe	France	LABORATOIRE UNILIANS DECINES	CNR Virus des Infections Respiratoires - France SUD	Antonin Bal et al
EPI_ISL_3472326	France/ARA-HCL021138001201/2021	2021-08-01	Europe	France	CNR Virus des Infections Respiratoires - France SUD	CNR Virus des Infections Respiratoires - France SUD	Antonin Bal et al
EPI_ISL_3472329	France/ARA-HCL021138005001/2021	2021-07-20	Europe	France	LABORATOIRE UNILIANS DECINES	CNR Virus des Infections Respiratoires - France SUD	Antonin Bal et al
EPI_ISL_3472331	France/ARA-HCL021138006401/2021	2021-07-20	Europe	France	LABORATOIRE UNILIANS DECINES	CNR Virus des Infections Respiratoires - France SUD	Antonin Bal et al
EPI_ISL_3380090	France/ARA-HCL021138009101/2021	2021-07-20	Europe	France	LABORATOIRE UNILIANS DECINES	CNR Virus des Infections Respiratoires - France SUD	Antonin Bal et al
EPI_ISL_3472231	France/ARA-HCL021138009301/2021	2021-07-20	Europe	France	LABORATOIRE UNILIANS DECINES	CNR Virus des Infections Respiratoires - France SUD	Antonin Bal et al
EPI_ISL_3633053	France/ARA-HCL021138012501/2021	2021-08-01	Europe	France	CNR Virus des Infections Respiratoires - France SUD	CNR Virus des Infections Respiratoires - France SUD	Antonin Bal et al
EPI_ISL_3380095	France/ARA-HCL021138034901/2021	2021-07-20	Europe	France	LABORATOIRE UNILIANS DECINES	CNR Virus des Infections Respiratoires - France SUD	Antonin Bal et al
EPI_ISL_3380096	France/ARA-HCL021138036201/2021	2021-07-20	Europe	France	LABORATOIRE UNILIANS DECINES	CNR Virus des Infections Respiratoires - France SUD	Antonin Bal et al
EPI_ISL_3380097	France/ARA-HCL021138037701/2021	2021-07-20	Europe	France	LABORATOIRE UNILIANS DECINES	CNR Virus des Infections Respiratoires - France SUD	Antonin Bal et al
EPI_ISL_3380102	France/ARA-HCL021138048401/2021	2021-07-20	Europe	France	LABORATOIRE UNILIANS DECINES	CNR Virus des Infections Respiratoires - France SUD	Antonin Bal et al
EPI_ISL_3472348	France/ARA-HCL021138049001/2021	2021-07-20	Europe	France	LABORATOIRE UNILIANS DECINES	CNR Virus des Infections Respiratoires - France SUD	Antonin Bal et al
EPI_ISL_3472349	France/ARA-HCL021138049601/2021	2021-08-01	Europe	France	CNR Virus des Infections Respiratoires - France SUD	CNR Virus des Infections Respiratoires - France SUD	Antonin Bal et al
EPI_ISL_3472224	France/ARA-HCL021138115801/2021	2021-08-01	Europe	France	CNR Virus des Infections Respiratoires - France SUD	CNR Virus des Infections Respiratoires - France SUD	Antonin Bal et al
EPI_ISL_3472364	France/ARA-HCL021138128101/2021	2021-08-02	Europe	France	CNR Virus des Infections Respiratoires - France SUD	CNR Virus des Infections Respiratoires - France SUD	Antonin Bal et al
EPI_ISL_3472365	France/ARA-HCL021138131501/2021	2021-08-02	Europe	France	CNR Virus des Infections Respiratoires - France SUD	CNR Virus des Infections Respiratoires - France SUD	Antonin Bal et al
EPI_ISL_3472379	France/ARA-HCL021138310801/2021	2021-08-02	Europe	France	CNR Virus des Infections Respiratoires - France SUD	CNR Virus des Infections Respiratoires - France SUD	Antonin Bal et al
EPI_ISL_3472380	France/ARA-HCL021138335402/2021	2021-08-02	Europe	France	CNR Virus des Infections Respiratoires - France SUD	CNR Virus des Infections Respiratoires - France SUD	Antonin Bal et al
EPI_ISL_3472415	France/ARA-HCL021138533202/2021	2021-07-30	Europe	France	CENTRE HOSPITALIER DE VALENCE	CNR Virus des Infections Respiratoires - France SUD	Antonin Bal et al
EPI_ISL_3472417	France/ARA-HCL021138536402/2021	2021-07-30	Europe	France	CENTRE HOSPITALIER DE VALENCE	CNR Virus des Infections Respiratoires - France SUD	Antonin Bal et al
EPI_ISL_3472419	France/ARA-HCL021138538602/2021	2021-07-29	Europe	France	CENTRE HOSPITALIER DE VALENCE	CNR Virus des Infections Respiratoires - France SUD	Antonin Bal et al
EPI_ISL_3472420	France/ARA-HCL021138538901/2021	2021-08-02	Europe	France	CNR Virus des Infections Respiratoires - France SUD	CNR Virus des Infections Respiratoires - France SUD	Antonin Bal et al
EPI_ISL_3472422	France/ARA-HCL021138541502/2021	2021-07-30	Europe	France	CENTRE HOSPITALIER DE VALENCE	CNR Virus des Infections Respiratoires - France SUD	Antonin Bal et al
EPI_ISL_3472424	France/ARA-HCL021138601501/2021	2021-08-02	Europe	France	CH GIVORS	CNR Virus des Infections Respiratoires - France SUD	Antonin Bal et al
EPI_ISL_3472443	France/ARA-HCL021138641801/2021	2021-07-30	Europe	France	HOPITAL NORD OUEST - CH VILLEFRANCHE	CNR Virus des Infections Respiratoires - France SUD	Antonin Bal et al
EPI_ISL_3472445	France/ARA-HCL021138647901/2021	2021-08-02	Europe	France	CNR Virus des Infections Respiratoires - France SUD	CNR Virus des Infections Respiratoires - France SUD	Antonin Bal et al
EPI_ISL_3472483	France/ARA-HCL021138752301/2021	2021-07-28	Europe	France	LABORATOIRE UNILIANS DECINES	CNR Virus des Infections Respiratoires - France SUD	Antonin Bal et al
EPI_ISL_3472486	France/ARA-HCL021138756701/2021	2021-08-02	Europe	France	CNR Virus des Infections Respiratoires - France SUD	CNR Virus des Infections Respiratoires - France SUD	Antonin Bal et al
EPI_ISL_3472488	France/ARA-HCL021138768701/2021	2021-08-02	Europe	France	CNR Virus des Infections Respiratoires - France SUD	CNR Virus des Infections Respiratoires - France SUD	Antonin Bal et al
EPI_ISL_3472496	France/ARA-HCL021138802601/2021	2021-08-02	Europe	France	CNR Virus des Infections Respiratoires - France SUD	CNR Virus des Infections Respiratoires - France SUD	Antonin Bal et al
EPI_ISL_3472497	France/ARA-HCL021138812601/2021	2021-08-02	Europe	France	CNR Virus des Infections Respiratoires - France SUD	CNR Virus des Infections Respiratoires - France SUD	Antonin Bal et al
EPI_ISL_3472498	France/ARA-HCL021138838001/2021	2021-08-03	Europe	France	CNR Virus des Infections Respiratoires - France SUD	CNR Virus des Infections Respiratoires - France SUD	Antonin Bal et al
EPI_ISL_3472499	France/ARA-HCL021138868401/2021	2021-08-03	Europe	France	CNR Virus des Infections Respiratoires - France SUD	CNR Virus des Infections Respiratoires - France SUD	Antonin Bal et al
EPI_ISL_3472534	France/ARA-HCL021139052101/2021	2021-08-03	Europe	France	CNR Virus des Infections Respiratoires - France SUD	CNR Virus des Infections Respiratoires - France SUD	Antonin Bal et al
EPI_ISL_3472543	France/ARA-HCL021139094701/2021	2021-08-03	Europe	France	CNR Virus des Infections Respiratoires - France SUD	CNR Virus des Infections Respiratoires - France SUD	Antonin Bal et al
EPI_ISL_3472574	France/ARA-HCL021139145701/2021	2021-08-03	Europe	France	CNR Virus des Infections Respiratoires - France SUD	CNR Virus des Infections Respiratoires - France SUD	Antonin Bal et al
EPI_ISL_3472575	France/ARA-HCL021139145801/2021	2021-07-20	Europe	France	LABORATOIRE UNILIANS DECINES	CNR Virus des Infections Respiratoires - France SUD	Antonin Bal et al
EPI_ISL_3472576	France/ARA-HCL021139146401/2021	2021-08-03	Europe	France	CNR Virus des Infections Respiratoires - France SUD	CNR Virus des Infections Respiratoires - France SUD	Antonin Bal et al
EPI_ISL_3472577	France/ARA-HCL021139149101/2021	2021-07-20	Europe	France	LABORATOIRE UNILIANS DECINES	CNR Virus des Infections Respiratoires - France SUD	Antonin Bal et al
EPI_ISL_3472584	France/ARA-HCL021139206702/2021	2021-08-02	Europe	France	CENTRE HOSPITALIER DE VALENCE	CNR Virus des Infections Respiratoires - France SUD	Antonin Bal et al
EPI_ISL_3472585	France/ARA-HCL021139207302/2021	2021-08-02	Europe	France	CENTRE HOSPITALIER DE VALENCE	CNR Virus des Infections Respiratoires - France SUD	Antonin Bal et al
EPI_ISL_3472586	France/ARA-HCL021139207902/2021	2021-08-02	Europe	France	CENTRE HOSPITALIER DE VALENCE	CNR Virus des Infections Respiratoires - France SUD	Antonin Bal et al
EPI_ISL_3633049	France/ARA-HCL021139220601/2021	2021-08-03	Europe	France	CNR Virus des Infections Respiratoires - France SUD	CNR Virus des Infections Respiratoires - France SUD	Antonin Bal et al
EPI_ISL_3472587	France/ARA-HCL021139255101/2021	2021-07-28	Europe	France	CHU ST ETIENNE HOPITAL NORD	CNR Virus des Infections Respiratoires - France SUD	Antonin Bal et al
EPI_ISL_3472588	France/ARA-HCL021139258301/2021	2021-07-29	Europe	France	CHU ST ETIENNE HOPITAL NORD	CNR Virus des Infections Respiratoires - France SUD	Antonin Bal et al
EPI_ISL_3472817	France/ARA-HCL021139364901/2021	2021-08-02	Europe	France	CENTRE HOSPITALIER PIERRE OUDOT	CNR Virus des Infections Respiratoires - France SUD	Antonin Bal et al
EPI_ISL_3472818	France/ARA-HCL021139365401/2021	2021-08-03	Europe	France	CNR Virus des Infections Respiratoires - France SUD	CNR Virus des Infections Respiratoires - France SUD	Antonin Bal et al
EPI_ISL_3472819	France/ARA-HCL021139366701/2021	2021-08-02	Europe	France	CENTRE HOSPITALIER PIERRE OUDOT	CNR Virus des Infections Respiratoires - France SUD	Antonin Bal et al
EPI_ISL_3472838	France/ARA-HCL021139433201/2021	2021-08-03	Europe	France	CH GIVORS	CNR Virus des Infections Respiratoires - France SUD	Antonin Bal et al
EPI_ISL_3472846	France/ARA-HCL021139459101/2021	2021-08-03	Europe	France	CNR Virus des Infections Respiratoires - France SUD	CNR Virus des Infections Respiratoires - France SUD	Antonin Bal et al
EPI_ISL_3472847	France/ARA-HCL021139507001/2021	2021-08-03	Europe	France	CH GIVORS	CNR Virus des Infections Respiratoires - France SUD	Antonin Bal et al
EPI_ISL_3472848	France/ARA-HCL021139507501/2021	2021-08-03	Europe	France	CNR Virus des Infections Respiratoires - France SUD	CNR Virus des Infections Respiratoires - France SUD	Antonin Bal et al
EPI_ISL_3472849	France/ARA-HCL021139510501/2021	2021-08-04	Europe	France	CNR Virus des Infections Respiratoires - France SUD	CNR Virus des Infections Respiratoires - France SUD	Antonin Bal et al
EPI_ISL_3472850	France/ARA-HCL021139561801/2021	2021-08-04	Europe	France	CNR Virus des Infections Respiratoires - France SUD	CNR Virus des Infections Respiratoires - France SUD	Antonin Bal et al
EPI_ISL_3472851	France/ARA-HCL021139570301/2021	2021-08-04	Europe	France	CNR Virus des Infections Respiratoires - France SUD	CNR Virus des Infections Respiratoires - France SUD	Antonin Bal et al
EPI_ISL_3472852	France/ARA-HCL021139578401/2021	2021-08-04	Europe	France	CNR Virus des Infections Respiratoires - France SUD	CNR Virus des Infections Respiratoires - France SUD	Antonin Bal et al
EPI_ISL_3472887	France/ARA-HCL021139800202/2021	2021-08-02	Europe	France	CENTRE HOSPITALIER DE VALENCE	CNR Virus des Infections Respiratoires - France SUD	Antonin Bal et al
EPI_ISL_3472935	France/ARA-HCL021139855301/2021	2021-08-04	Europe	France	LABORATOIRE UNILIANS DECINES	CNR Virus des Infections Respiratoires - France SUD	Antonin Bal et al
EPI_ISL_3472939	France/ARA-HCL021139858601/2021	2021-07-20	Europe	France	LABORATOIRE UNILIANS DECINES	CNR Virus des Infections Respiratoires - France SUD	Antonin Bal et al
EPI_ISL_3472947	France/ARA-HCL021139866701/2021	2021-07-20	Europe	France	LABORATOIRE UNILIANS DECINES	CNR Virus des Infections Respiratoires - France SUD	Antonin Bal et al
EPI_ISL_3472949	France/ARA-HCL021139877901/2021	2021-07-20	Europe	France	LABM BIO-VAL DU STADIUM	CNR Virus des Infections Respiratoires - France SUD	Antonin Bal et al
EPI_ISL_3472950	France/ARA-HCL021139884901/2021	2021-07-20	Europe	France	LABORATOIRE BIO-VAL	CNR Virus des Infections Respiratoires - France SUD	Antonin Bal et al
EPI_ISL_3472774	France/ARA-HCL021139933501/2021	2021-07-20	Europe	France	LABORATOIRE BIO-VAL ALLART-BETEND	CNR Virus des Infections Respiratoires - France SUD	Antonin Bal et al
EPI_ISL_3472951	France/ARA-HCL021139937301/2021	2021-07-20	Europe	France	LABORATOIRE BIO-VAL ALLART-BETEND	CNR Virus des Infections Respiratoires - France SUD	Antonin Bal et al
EPI_ISL_3472952	France/ARA-HCL021139942701/2021	2021-07-20	Europe	France	LABORATOIRE BIO VAL THONON	CNR Virus des Infections Respiratoires - France SUD	Antonin Bal et al
EPI_ISL_3472953	France/ARA-HCL021139946301/2021	2021-07-20	Europe	France	LABORATOIRE BIO-VAL RUMILLY	CNR Virus des Infections Respiratoires - France SUD	Antonin Bal et al
EPI_ISL_3472954	France/ARA-HCL021139950201/2021	2021-07-20	Europe	France	LABORATOIRE BIO-VAL SALEVE	CNR Virus des Infections Respiratoires - France SUD	Antonin Bal et al
EPI_ISL_3472955	France/ARA-HCL021139953501/2021	2021-07-13	Europe	France	LABORATOIRE DU MOLE SELAS BIO-VAL	CNR Virus des Infections Respiratoires - France SUD	Antonin Bal et al
EPI_ISL_3472956	France/ARA-HCL021139956701/2021	2021-07-20	Europe	France	LABORATOIRE BIO-VAL SALEVE	CNR Virus des Infections Respiratoires - France SUD	Antonin Bal et al
EPI_ISL_3472957	France/ARA-HCL021139959001/2021	2021-07-20	Europe	France	LBM BIO VAL	CNR Virus des Infections Respiratoires - France SUD	Antonin Bal et al
EPI_ISL_3472959	France/ARA-HCL021139962801/2021	2021-07-20	Europe	France	LABORATOIRE UNILIANS DECINES	CNR Virus des Infections Respiratoires - France SUD	Antonin Bal et al
EPI_ISL_3472960	France/ARA-HCL021139963401/2021	2021-07-20	Europe	France	LABM BIO-VAL DU STADIUM	CNR Virus des Infections Respiratoires - France SUD	Antonin Bal et al
EPI_ISL_3472962	France/ARA-HCL021139966201/2021	2021-07-20	Europe	France	LABORATOIRE UNILIANS DECINES	CNR Virus des Infections Respiratoires - France SUD	Antonin Bal et al
EPI_ISL_3472963	France/ARA-HCL021139966501/2021	2021-07-20	Europe	France	LABORATOIRE BIO-VAL RUMILLY	CNR Virus des Infections Respiratoires - France SUD	Antonin Bal et al
EPI_ISL_3472729	France/ARA-HCL021139969901/2021	2021-07-20	Europe	France	LABORATOIRE BIO-VAL SALEVE	CNR Virus des Infections Respiratoires - France SUD	Antonin Bal et al
EPI_ISL_3472966	France/ARA-HCL021139971901/2021	2021-07-20	Europe	France	LABORATOIRE BIO-VAL RUMILLY	CNR Virus des Infections Respiratoires - France SUD	Antonin Bal et al
EPI_ISL_3472968	France/ARA-HCL021139974201/2021	2021-07-20	Europe	France	LABORATOIRE BIO VAL THONON	CNR Virus des Infections Respiratoires - France SUD	Antonin Bal et al
EPI_ISL_3472727	France/ARA-HCL021139977101/2021	2021-07-20	Europe	France	LABORATOIRE BIO-VAL SALEVE	CNR Virus des Infections Respiratoires - France SUD	Antonin Bal et al
EPI_ISL_3472728	France/ARA-HCL021139979301/2021	2021-07-20	Europe	France	LABORATOIRE BIO-VAL SALEVE	CNR Virus des Infections Respiratoires - France SUD	Antonin Bal et al
EPI_ISL_3472971	France/ARA-HCL021139981901/2021	2021-07-20	Europe	France	LABORATOIRE BIO-VAL RUMILLY	CNR Virus des Infections Respiratoires - France SUD	Antonin Bal et al
EPI_ISL_3472974	France/ARA-HCL021139991101/2021	2021-07-20	Europe	France	LABM BIO-VAL DU STADIUM	CNR Virus des Infections Respiratoires - France SUD	Antonin Bal et al
EPI_ISL_3472975	France/ARA-HCL021139992101/2021	2021-08-04	Europe	France	CNR Virus des Infections Respiratoires - France SUD	CNR Virus des Infections Respiratoires - France SUD	Antonin Bal et al
EPI_ISL_3472976	France/ARA-HCL021139992501/2021	2021-07-20	Europe	France	LABORATOIRE BIO VAL THONON	CNR Virus des Infections Respiratoires - France SUD	Antonin Bal et al
EPI_ISL_3472977	France/ARA-HCL021139993601/2021	2021-07-20	Europe	France	LABORATOIRE BIO-VAL SALEVE	CNR Virus des Infections Respiratoires - France SUD	Antonin Bal et al
EPI_ISL_3472978	France/ARA-HCL021139996401/2021	2021-07-20	Europe	France	LABORATOIRE BIO-VAL SALEVE	CNR Virus des Infections Respiratoires - France SUD	Antonin Bal et al
EPI_ISL_3472980	France/ARA-HCL021140001301/2021	2021-07-20	Europe	France	LABORATOIRE BIO VAL THONON	CNR Virus des Infections Respiratoires - France SUD	Antonin Bal et al
EPI_ISL_3472982	France/ARA-HCL021140005301/2021	2021-07-20	Europe	France	LABORATOIRE BIO-VAL	CNR Virus des Infections Respiratoires - France SUD	Antonin Bal et al
EPI_ISL_3472984	France/ARA-HCL021140008201/2021	2021-07-19	Europe	France	LABORATOIRE DU MOLE SELAS BIO-VAL	CNR Virus des Infections Respiratoires - France SUD	Antonin Bal et al
EPI_ISL_3472986	France/ARA-HCL021140010401/2021	2021-07-20	Europe	France	LABORATOIRE DU MOLE SELAS BIO-VAL	CNR Virus des Infections Respiratoires - France SUD	Antonin Bal et al
EPI_ISL_3472987	France/ARA-HCL021140013901/2021	2021-07-20	Europe	France	LABORATOIRE BIO-VAL	CNR Virus des Infections Respiratoires - France SUD	Antonin Bal et al
EPI_ISL_3472989	France/ARA-HCL021140023601/2021	2021-08-04	Europe	France	CENTRE HOSPITALIER LUCIEN HUSSEL	CNR Virus des Infections Respiratoires - France SUD	Antonin Bal et al
EPI_ISL_3472992	France/ARA-HCL021140033601/2021	2021-08-04	Europe	France	CNR Virus des Infections Respiratoires - France SUD	CNR Virus des Infections Respiratoires - France SUD	Antonin Bal et al
EPI_ISL_3473009	France/ARA-HCL021140083301/2021	2021-08-03	Europe	France	HOPITAL NORD OUEST - CH VILLEFRANCHE	CNR Virus des Infections Respiratoires - France SUD	Antonin Bal et al
EPI_ISL_3473012	France/ARA-HCL021140085601/2021	2021-08-04	Europe	France	CNR Virus des Infections Respiratoires - France SUD	CNR Virus des Infections Respiratoires - France SUD	Antonin Bal et al
EPI_ISL_3473013	France/ARA-HCL021140096101/2021	2021-08-03	Europe	France	HOPITAL NORD OUEST - CH VILLEFRANCHE	CNR Virus des Infections Respiratoires - France SUD	Antonin Bal et al
EPI_ISL_3473014	France/ARA-HCL021140096601/2021	2021-08-03	Europe	France	HOPITAL NORD OUEST - CH VILLEFRANCHE	CNR Virus des Infections Respiratoires - France SUD	Antonin Bal et al
EPI_ISL_3473015	France/ARA-HCL021140097301/2021	2021-08-03	Europe	France	HOPITAL NORD OUEST - CH VILLEFRANCHE	CNR Virus des Infections Respiratoires - France SUD	Antonin Bal et al
EPI_ISL_3473016	France/ARA-HCL021140097501/2021	2021-08-03	Europe	France	HOPITAL NORD OUEST - CH VILLEFRANCHE	CNR Virus des Infections Respiratoires - France SUD	Antonin Bal et al
EPI_ISL_3473017	France/ARA-HCL021140098001/2021	2021-08-02	Europe	France	HOPITAL NORD OUEST - CH VILLEFRANCHE	CNR Virus des Infections Respiratoires - France SUD	Antonin Bal et al
EPI_ISL_3473018	France/ARA-HCL021140102701/2021	2021-08-04	Europe	France	CNR Virus des Infections Respiratoires - France SUD	CNR Virus des Infections Respiratoires - France SUD	Antonin Bal et al
EPI_ISL_3473019	France/ARA-HCL021140109301/2021	2021-08-04	Europe	France	CNR Virus des Infections Respiratoires - France SUD	CNR Virus des Infections Respiratoires - France SUD	Antonin Bal et al
EPI_ISL_3473020	France/ARA-HCL021140116801/2021	2021-08-04	Europe	France	CNR Virus des Infections Respiratoires - France SUD	CNR Virus des Infections Respiratoires - France SUD	Antonin Bal et al
EPI_ISL_3473021	France/ARA-HCL021140123501/2021	2021-08-04	Europe	France	CH GIVORS	CNR Virus des Infections Respiratoires - France SUD	Antonin Bal et al
EPI_ISL_3473022	France/ARA-HCL021140132001/2021	2021-08-04	Europe	France	CNR Virus des Infections Respiratoires - France SUD	CNR Virus des Infections Respiratoires - France SUD	Antonin Bal et al
EPI_ISL_3473023	France/ARA-HCL021140212701/2021	2021-07-20	Europe	France	LABORATOIRE UNILIANS DECINES	CNR Virus des Infections Respiratoires - France SUD	Antonin Bal et al
EPI_ISL_3473025	France/ARA-HCL021140215701/2021	2021-07-20	Europe	France	LABORATOIRE UNILIANS DECINES	CNR Virus des Infections Respiratoires - France SUD	Antonin Bal et al
EPI_ISL_3473026	France/ARA-HCL021140216901/2021	2021-07-20	Europe	France	LABORATOIRE UNILIANS DECINES	CNR Virus des Infections Respiratoires - France SUD	Antonin Bal et al
EPI_ISL_3473027	France/ARA-HCL021140218301/2021	2021-07-20	Europe	France	LABORATOIRE UNILIANS DECINES	CNR Virus des Infections Respiratoires - France SUD	Antonin Bal et al
EPI_ISL_3473031	France/ARA-HCL021140232701/2021	2021-07-20	Europe	France	LABORATOIRE UNILIANS DECINES	CNR Virus des Infections Respiratoires - France SUD	Antonin Bal et al
EPI_ISL_3473033	France/ARA-HCL021140239301/2021	2021-07-20	Europe	France	LABORATOIRE UNILIANS DECINES	CNR Virus des Infections Respiratoires - France SUD	Antonin Bal et al
EPI_ISL_3473034	France/ARA-HCL021140241101/2021	2021-07-20	Europe	France	LABORATOIRE UNILIANS DECINES	CNR Virus des Infections Respiratoires - France SUD	Antonin Bal et al
EPI_ISL_3473035	France/ARA-HCL021140243101/2021	2021-07-20	Europe	France	LABORATOIRE UNILIANS DECINES	CNR Virus des Infections Respiratoires - France SUD	Antonin Bal et al
EPI_ISL_3473036	France/ARA-HCL021140251601/2021	2021-07-20	Europe	France	LABORATOIRE UNILIANS DECINES	CNR Virus des Infections Respiratoires - France SUD	Antonin Bal et al
EPI_ISL_3473040	France/ARA-HCL021140258501/2021	2021-07-20	Europe	France	LABORATOIRE UNILIANS DECINES	CNR Virus des Infections Respiratoires - France SUD	Antonin Bal et al
EPI_ISL_3473041	France/ARA-HCL021140259801/2021	2021-07-22	Europe	France	DYOMEDEA-LABORATOIRE DE LA SAUVEGARDE	CNR Virus des Infections Respiratoires - France SUD	Antonin Bal et al
EPI_ISL_3473042	France/ARA-HCL021140261001/2021	2021-07-20	Europe	France	LABORATOIRE UNILIANS DECINES	CNR Virus des Infections Respiratoires - France SUD	Antonin Bal et al
EPI_ISL_3473043	France/ARA-HCL021140262301/2021	2021-07-25	Europe	France	LABORATOIRE UNILIANS DECINES	CNR Virus des Infections Respiratoires - France SUD	Antonin Bal et al
EPI_ISL_3473044	France/ARA-HCL021140264101/2021	2021-07-20	Europe	France	LABORATOIRE UNILIANS DECINES	CNR Virus des Infections Respiratoires - France SUD	Antonin Bal et al
EPI_ISL_3473045	France/ARA-HCL021140265101/2021	2021-07-22	Europe	France	DYOMEDEA-LABORATOIRE DE LA SAUVEGARDE	CNR Virus des Infections Respiratoires - France SUD	Antonin Bal et al
EPI_ISL_3473046	France/ARA-HCL021140269601/2021	2021-07-20	Europe	France	LABORATOIRE UNILIANS DECINES	CNR Virus des Infections Respiratoires - France SUD	Antonin Bal et al
EPI_ISL_3473047	France/ARA-HCL021140270301/2021	2021-07-22	Europe	France	DYOMEDEA-LABORATOIRE DE LA SAUVEGARDE	CNR Virus des Infections Respiratoires - France SUD	Antonin Bal et al
EPI_ISL_3473048	France/ARA-HCL021140273201/2021	2021-07-22	Europe	France	DYOMEDEA-LABORATOIRE DE LA SAUVEGARDE	CNR Virus des Infections Respiratoires - France SUD	Antonin Bal et al
EPI_ISL_3473049	France/ARA-HCL021140273901/2021	2021-07-20	Europe	France	LABORATOIRE UNILIANS DECINES	CNR Virus des Infections Respiratoires - France SUD	Antonin Bal et al
EPI_ISL_3473050	France/ARA-HCL021140275401/2021	2021-07-20	Europe	France	LABORATOIRE UNILIANS DECINES	CNR Virus des Infections Respiratoires - France SUD	Antonin Bal et al
EPI_ISL_3473051	France/ARA-HCL021140276001/2021	2021-07-22	Europe	France	DYOMEDEA-LABORATOIRE DE LA SAUVEGARDE	CNR Virus des Infections Respiratoires - France SUD	Antonin Bal et al
EPI_ISL_3472782	France/ARA-HCL021140277601/2021	2021-07-20	Europe	France	LABORATOIRE UNILIANS DECINES	CNR Virus des Infections Respiratoires - France SUD	Antonin Bal et al
EPI_ISL_3473054	France/ARA-HCL021140290101/2021	2021-07-20	Europe	France	LABORATOIRE UNILIANS DECINES	CNR Virus des Infections Respiratoires - France SUD	Antonin Bal et al
EPI_ISL_3473055	France/ARA-HCL021140291101/2021	2021-07-22	Europe	France	DYOMEDEA-LABORATOIRE DE LA SAUVEGARDE	CNR Virus des Infections Respiratoires - France SUD	Antonin Bal et al
EPI_ISL_3473056	France/ARA-HCL021140294701/2021	2021-07-22	Europe	France	DYOMEDEA-LABORATOIRE DE LA SAUVEGARDE	CNR Virus des Infections Respiratoires - France SUD	Antonin Bal et al
EPI_ISL_3473057	France/ARA-HCL021140296501/2021	2021-07-20	Europe	France	LABORATOIRE UNILIANS DECINES	CNR Virus des Infections Respiratoires - France SUD	Antonin Bal et al
EPI_ISL_3473058	France/ARA-HCL021140297301/2021	2021-07-22	Europe	France	DYOMEDEA-LABORATOIRE DE LA SAUVEGARDE	CNR Virus des Infections Respiratoires - France SUD	Antonin Bal et al
EPI_ISL_3473060	France/ARA-HCL021140301101/2021	2021-07-20	Europe	France	DYOMEDEA-LABORATOIRE DE LA SAUVEGARDE	CNR Virus des Infections Respiratoires - France SUD	Antonin Bal et al
EPI_ISL_3473061	France/ARA-HCL021140303401/2021	2021-07-20	Europe	France	DYOMEDEA-LABORATOIRE DE LA SAUVEGARDE	CNR Virus des Infections Respiratoires - France SUD	Antonin Bal et al
EPI_ISL_3473062	France/ARA-HCL021140307301/2021	2021-07-20	Europe	France	DYOMEDEA-LABORATOIRE DE LA SAUVEGARDE	CNR Virus des Infections Respiratoires - France SUD	Antonin Bal et al
EPI_ISL_3473064	France/ARA-HCL021140316401/2021	2021-07-20	Europe	France	DYOMEDEA-LABORATOIRE DE LA SAUVEGARDE	CNR Virus des Infections Respiratoires - France SUD	Antonin Bal et al
EPI_ISL_3473067	France/ARA-HCL021140327701/2021	2021-07-20	Europe	France	DYOMEDEA-LABORATOIRE DE LA SAUVEGARDE	CNR Virus des Infections Respiratoires - France SUD	Antonin Bal et al
EPI_ISL_3473068	France/ARA-HCL021140330401/2021	2021-07-20	Europe	France	DYOMEDEA-LABORATOIRE DE LA SAUVEGARDE	CNR Virus des Infections Respiratoires - France SUD	Antonin Bal et al
EPI_ISL_3473069	France/ARA-HCL021140346901/2021	2021-07-20	Europe	France	DYOMEDEA-LABORATOIRE DE LA SAUVEGARDE	CNR Virus des Infections Respiratoires - France SUD	Antonin Bal et al
EPI_ISL_3473070	France/ARA-HCL021140351501/2021	2021-07-20	Europe	France	DYOMEDEA-LABORATOIRE DE LA SAUVEGARDE	CNR Virus des Infections Respiratoires - France SUD	Antonin Bal et al
EPI_ISL_3473071	France/ARA-HCL021140354801/2021	2021-07-30	Europe	France	MIRIALIS CLUSES BECHET	CNR Virus des Infections Respiratoires - France SUD	Antonin Bal et al
EPI_ISL_3473072	France/ARA-HCL021140356201/2021	2021-07-20	Europe	France	DYOMEDEA-LABORATOIRE DE LA SAUVEGARDE	CNR Virus des Infections Respiratoires - France SUD	Antonin Bal et al
EPI_ISL_3473073	France/ARA-HCL021140357201/2021	2021-07-31	Europe	France	MIRIALIS CLUSES BECHET	CNR Virus des Infections Respiratoires - France SUD	Antonin Bal et al
EPI_ISL_3473075	France/ARA-HCL021140361701/2021	2021-07-20	Europe	France	DYOMEDEA-LABORATOIRE DE LA SAUVEGARDE	CNR Virus des Infections Respiratoires - France SUD	Antonin Bal et al
EPI_ISL_3473077	France/ARA-HCL021140363801/2021	2021-07-20	Europe	France	DYOMEDEA-LABORATOIRE DE LA SAUVEGARDE	CNR Virus des Infections Respiratoires - France SUD	Antonin Bal et al
EPI_ISL_3472749	France/ARA-HCL021140365601/2021	2021-07-20	Europe	France	DYOMEDEA-LABORATOIRE DE LA SAUVEGARDE	CNR Virus des Infections Respiratoires - France SUD	Antonin Bal et al
EPI_ISL_3473078	France/ARA-HCL021140372301/2021	2021-07-31	Europe	France	MIRIALIS CLUSES BECHET	CNR Virus des Infections Respiratoires - France SUD	Antonin Bal et al
EPI_ISL_3473079	France/ARA-HCL021140374801/2021	2021-07-31	Europe	France	MIRIALIS CLUSES BECHET	CNR Virus des Infections Respiratoires - France SUD	Antonin Bal et al
EPI_ISL_3473080	France/ARA-HCL021140380001/2021	2021-07-29	Europe	France	MIRIALIS CLUSES BECHET	CNR Virus des Infections Respiratoires - France SUD	Antonin Bal et al
EPI_ISL_3473082	France/ARA-HCL021140382501/2021	2021-07-30	Europe	France	MIRIALIS CLUSES BECHET	CNR Virus des Infections Respiratoires - France SUD	Antonin Bal et al
EPI_ISL_3473083	France/ARA-HCL021140386001/2021	2021-07-31	Europe	France	MIRIALIS CLUSES BECHET	CNR Virus des Infections Respiratoires - France SUD	Antonin Bal et al
EPI_ISL_3473084	France/ARA-HCL021140389001/2021	2021-07-29	Europe	France	MIRIALIS CLUSES BECHET	CNR Virus des Infections Respiratoires - France SUD	Antonin Bal et al
EPI_ISL_3473085	France/ARA-HCL021140391001/2021	2021-07-31	Europe	France	MIRIALIS CLUSES BECHET	CNR Virus des Infections Respiratoires - France SUD	Antonin Bal et al
EPI_ISL_3634004	France/ARA-HCL021140392101/2021	2021-08-05	Europe	France	CNR Virus des Infections Respiratoires - France SUD	CNR Virus des Infections Respiratoires - France SUD	Antonin Bal et al
EPI_ISL_3472780	France/ARA-HCL021140395901/2021	2021-07-29	Europe	France	MIRIALIS CLUSES BECHET	CNR Virus des Infections Respiratoires - France SUD	Antonin Bal et al
EPI_ISL_3473086	France/ARA-HCL021140399301/2021	2021-07-30	Europe	France	MIRIALIS CLUSES BECHET	CNR Virus des Infections Respiratoires - France SUD	Antonin Bal et al
EPI_ISL_3473087	France/ARA-HCL021140401301/2021	2021-07-30	Europe	France	MIRIALIS CLUSES BECHET	CNR Virus des Infections Respiratoires - France SUD	Antonin Bal et al
EPI_ISL_3473088	France/ARA-HCL021140407601/2021	2021-07-20	Europe	France	DYOMEDEA-LABORATOIRE DE LA SAUVEGARDE	CNR Virus des Infections Respiratoires - France SUD	Antonin Bal et al
EPI_ISL_3473089	France/ARA-HCL021140410501/2021	2021-07-20	Europe	France	DYOMEDEA-LABORATOIRE DE LA SAUVEGARDE	CNR Virus des Infections Respiratoires - France SUD	Antonin Bal et al
EPI_ISL_3473090	France/ARA-HCL021140412401/2021	2021-07-28	Europe	France	MIRIALIS CLUSES BECHET	CNR Virus des Infections Respiratoires - France SUD	Antonin Bal et al
EPI_ISL_3473091	France/ARA-HCL021140413801/2021	2021-07-20	Europe	France	DYOMEDEA-LABORATOIRE DE LA SAUVEGARDE	CNR Virus des Infections Respiratoires - France SUD	Antonin Bal et al
EPI_ISL_3473092	France/ARA-HCL021140414501/2021	2021-07-30	Europe	France	MIRIALIS CLUSES BECHET	CNR Virus des Infections Respiratoires - France SUD	Antonin Bal et al
EPI_ISL_3473093	France/ARA-HCL021140415901/2021	2021-07-31	Europe	France	MIRIALIS CLUSES BECHET	CNR Virus des Infections Respiratoires - France SUD	Antonin Bal et al
EPI_ISL_3473094	France/ARA-HCL021140416201/2021	2021-07-20	Europe	France	DYOMEDEA-LABORATOIRE DE LA SAUVEGARDE	CNR Virus des Infections Respiratoires - France SUD	Antonin Bal et al
EPI_ISL_3473095	France/ARA-HCL021140416701/2021	2021-07-29	Europe	France	MIRIALIS CLUSES BECHET	CNR Virus des Infections Respiratoires - France SUD	Antonin Bal et al
EPI_ISL_3473096	France/ARA-HCL021140419901/2021	2021-07-20	Europe	France	DYOMEDEA-LABORATOIRE DE LA SAUVEGARDE	CNR Virus des Infections Respiratoires - France SUD	Antonin Bal et al
EPI_ISL_3472731	France/ARA-HCL021140420301/2021	2021-07-31	Europe	France	MIRIALIS CLUSES BECHET	CNR Virus des Infections Respiratoires - France SUD	Antonin Bal et al
EPI_ISL_3473097	France/ARA-HCL021140423701/2021	2021-07-20	Europe	France	DYOMEDEA-LABORATOIRE DE LA SAUVEGARDE	CNR Virus des Infections Respiratoires - France SUD	Antonin Bal et al
EPI_ISL_3473098	France/ARA-HCL021140426101/2021	2021-07-20	Europe	France	DYOMEDEA-LABORATOIRE DE LA SAUVEGARDE	CNR Virus des Infections Respiratoires - France SUD	Antonin Bal et al
EPI_ISL_3473099	France/ARA-HCL021140429401/2021	2021-07-20	Europe	France	DYOMEDEA-LABORATOIRE DE LA SAUVEGARDE	CNR Virus des Infections Respiratoires - France SUD	Antonin Bal et al
EPI_ISL_3473100	France/ARA-HCL021140431101/2021	2021-07-20	Europe	France	DYOMEDEA-LABORATOIRE DE LA SAUVEGARDE	CNR Virus des Infections Respiratoires - France SUD	Antonin Bal et al
EPI_ISL_3472762	France/ARA-HCL021140433801/2021	2021-07-20	Europe	France	DYOMEDEA-LABORATOIRE DE LA SAUVEGARDE	CNR Virus des Infections Respiratoires - France SUD	Antonin Bal et al
EPI_ISL_3473102	France/ARA-HCL021140435901/2021	2021-07-20	Europe	France	DYOMEDEA-LABORATOIRE DE LA SAUVEGARDE	CNR Virus des Infections Respiratoires - France SUD	Antonin Bal et al
EPI_ISL_3473103	France/ARA-HCL021140439701/2021	2021-07-20	Europe	France	DYOMEDEA-LABORATOIRE DE LA SAUVEGARDE	CNR Virus des Infections Respiratoires - France SUD	Antonin Bal et al
EPI_ISL_3473106	France/ARA-HCL021140443301/2021	2021-07-20	Europe	France	DYOMEDEA-LABORATOIRE DE LA SAUVEGARDE	CNR Virus des Infections Respiratoires - France SUD	Antonin Bal et al
EPI_ISL_3473108	France/ARA-HCL021140445701/2021	2021-07-20	Europe	France	DYOMEDEA-LABORATOIRE DE LA SAUVEGARDE	CNR Virus des Infections Respiratoires - France SUD	Antonin Bal et al
EPI_ISL_3472795	France/ARA-HCL021140448501/2021	2021-07-20	Europe	France	DYOMEDEA-LABORATOIRE DE LA SAUVEGARDE	CNR Virus des Infections Respiratoires - France SUD	Antonin Bal et al
EPI_ISL_3473109	France/ARA-HCL021140452801/2021	2021-07-20	Europe	France	DYOMEDEA-LABORATOIRE DE LA SAUVEGARDE	CNR Virus des Infections Respiratoires - France SUD	Antonin Bal et al
EPI_ISL_3473113	France/ARA-HCL021140466401/2021	2021-07-20	Europe	France	DYOMEDEA-LABORATOIRE DE LA SAUVEGARDE	CNR Virus des Infections Respiratoires - France SUD	Antonin Bal et al
EPI_ISL_3473114	France/ARA-HCL021140468301/2021	2021-07-20	Europe	France	DYOMEDEA-LABORATOIRE DE LA SAUVEGARDE	CNR Virus des Infections Respiratoires - France SUD	Antonin Bal et al
EPI_ISL_3473115	France/ARA-HCL021140473601/2021	2021-07-20	Europe	France	DYOMEDEA-LABORATOIRE DE LA SAUVEGARDE	CNR Virus des Infections Respiratoires - France SUD	Antonin Bal et al
EPI_ISL_3473116	France/ARA-HCL021140475701/2021	2021-07-20	Europe	France	DYOMEDEA-LABORATOIRE DE LA SAUVEGARDE	CNR Virus des Infections Respiratoires - France SUD	Antonin Bal et al
EPI_ISL_3473117	France/ARA-HCL021140480701/2021	2021-07-20	Europe	France	DYOMEDEA-LABORATOIRE DE LA SAUVEGARDE	CNR Virus des Infections Respiratoires - France SUD	Antonin Bal et al
EPI_ISL_3473122	France/ARA-HCL021140487001/2021	2021-07-20	Europe	France	DYOMEDEA-LABORATOIRE DE LA SAUVEGARDE	CNR Virus des Infections Respiratoires - France SUD	Antonin Bal et al
EPI_ISL_3473124	France/ARA-HCL021140489201/2021	2021-07-20	Europe	France	DYOMEDEA-LABORATOIRE DE LA SAUVEGARDE	CNR Virus des Infections Respiratoires - France SUD	Antonin Bal et al
EPI_ISL_3473125	France/ARA-HCL021140491301/2021	2021-07-20	Europe	France	DYOMEDEA-LABORATOIRE DE LA SAUVEGARDE	CNR Virus des Infections Respiratoires - France SUD	Antonin Bal et al
EPI_ISL_3473128	France/ARA-HCL021140494401/2021	2021-07-20	Europe	France	LABORATOIRE UNILIANS DECINES	CNR Virus des Infections Respiratoires - France SUD	Antonin Bal et al
EPI_ISL_3473130	France/ARA-HCL021140496301/2021	2021-07-20	Europe	France	DYOMEDEA-LABORATOIRE DE LA SAUVEGARDE	CNR Virus des Infections Respiratoires - France SUD	Antonin Bal et al
EPI_ISL_3473131	France/ARA-HCL021140497201/2021	2021-07-20	Europe	France	LABORATOIRE UNILIANS DECINES	CNR Virus des Infections Respiratoires - France SUD	Antonin Bal et al
EPI_ISL_3473133	France/ARA-HCL021140499801/2021	2021-07-20	Europe	France	DYOMEDEA-LABORATOIRE DE LA SAUVEGARDE	CNR Virus des Infections Respiratoires - France SUD	Antonin Bal et al
EPI_ISL_3473135	France/ARA-HCL021140502301/2021	2021-07-20	Europe	France	DYOMEDEA-LABORATOIRE DE LA SAUVEGARDE	CNR Virus des Infections Respiratoires - France SUD	Antonin Bal et al
EPI_ISL_3473144	France/ARA-HCL021140521101/2021	2021-07-28	Europe	France	DYOMEDEA-LABORATOIRE DE LA SAUVEGARDE	CNR Virus des Infections Respiratoires - France SUD	Antonin Bal et al
EPI_ISL_3473147	France/ARA-HCL021140525501/2021	2021-07-28	Europe	France	DYOMEDEA-LABORATOIRE DE LA SAUVEGARDE	CNR Virus des Infections Respiratoires - France SUD	Antonin Bal et al
EPI_ISL_3473148	France/ARA-HCL021140526601/2021	2021-07-28	Europe	France	DYOMEDEA-LABORATOIRE DE LA SAUVEGARDE	CNR Virus des Infections Respiratoires - France SUD	Antonin Bal et al
EPI_ISL_3473150	France/ARA-HCL021140527701/2021	2021-07-28	Europe	France	DYOMEDEA-LABORATOIRE DE LA SAUVEGARDE	CNR Virus des Infections Respiratoires - France SUD	Antonin Bal et al
EPI_ISL_3473153	France/ARA-HCL021140530601/2021	2021-07-28	Europe	France	DYOMEDEA-LABORATOIRE DE LA SAUVEGARDE	CNR Virus des Infections Respiratoires - France SUD	Antonin Bal et al
EPI_ISL_3473155	France/ARA-HCL021140536101/2021	2021-07-27	Europe	France	DYOMEDEA-LABORATOIRE DE LA SAUVEGARDE	CNR Virus des Infections Respiratoires - France SUD	Antonin Bal et al
EPI_ISL_3473156	France/ARA-HCL021140537901/2021	2021-07-27	Europe	France	DYOMEDEA-LABORATOIRE DE LA SAUVEGARDE	CNR Virus des Infections Respiratoires - France SUD	Antonin Bal et al
EPI_ISL_3473157	France/ARA-HCL021140539701/2021	2021-07-27	Europe	France	DYOMEDEA-LABORATOIRE DE LA SAUVEGARDE	CNR Virus des Infections Respiratoires - France SUD	Antonin Bal et al
EPI_ISL_3473158	France/ARA-HCL021140540901/2021	2021-07-27	Europe	France	DYOMEDEA-LABORATOIRE DE LA SAUVEGARDE	CNR Virus des Infections Respiratoires - France SUD	Antonin Bal et al
EPI_ISL_3473164	France/ARA-HCL021140558901/2021	2021-07-23	Europe	France	LAM GEN-BIO GRAVANCHES	CNR Virus des Infections Respiratoires - France SUD	Antonin Bal et al
EPI_ISL_3472763	France/ARA-HCL021140567201/2021	2021-07-30	Europe	France	LABORATOIRE UNILIANS DECINES	CNR Virus des Infections Respiratoires - France SUD	Antonin Bal et al
EPI_ISL_3473170	France/ARA-HCL021140570101/2021	2021-07-30	Europe	France	LABORATOIRE UNILIANS DECINES	CNR Virus des Infections Respiratoires - France SUD	Antonin Bal et al
EPI_ISL_3473173	France/ARA-HCL021140575801/2021	2021-07-30	Europe	France	LABORATOIRE UNILIANS DECINES	CNR Virus des Infections Respiratoires - France SUD	Antonin Bal et al
EPI_ISL_3472812	France/ARA-HCL021140577901/2021	2021-07-30	Europe	France	LABORATOIRE UNILIANS DECINES	CNR Virus des Infections Respiratoires - France SUD	Antonin Bal et al
EPI_ISL_3633086	France/ARA-HCL021140598701/2021	2021-08-05	Europe	France	DYOMEDEA-LABORATOIRE DE LA SAUVEGARDE	CNR Virus des Infections Respiratoires - France SUD	Antonin Bal et al
EPI_ISL_3633544	France/ARA-HCL021140609301/2021	2021-07-20	Europe	France	LABORATOIRE MAYMAT	CNR Virus des Infections Respiratoires - France SUD	Antonin Bal et al
EPI_ISL_3633507	France/ARA-HCL021140614001/2021	2021-07-20	Europe	France	LABORATOIRE MAYMAT	CNR Virus des Infections Respiratoires - France SUD	Antonin Bal et al
EPI_ISL_3634001	France/ARA-HCL021140617801/2021	2021-07-20	Europe	France	LABORATOIRE MAYMAT	CNR Virus des Infections Respiratoires - France SUD	Antonin Bal et al
EPI_ISL_3633511	France/ARA-HCL021140619301/2021	2021-07-20	Europe	France	LABORATOIRE MAYMAT	CNR Virus des Infections Respiratoires - France SUD	Antonin Bal et al
EPI_ISL_3633533	France/ARA-HCL021140620801/2021	2021-07-20	Europe	France	LABORATOIRE MAYMAT	CNR Virus des Infections Respiratoires - France SUD	Antonin Bal et al
EPI_ISL_3633518	France/ARA-HCL021140623101/2021	2021-07-20	Europe	France	LABORATOIRE MAYMAT	CNR Virus des Infections Respiratoires - France SUD	Antonin Bal et al
EPI_ISL_3633520	France/ARA-HCL021140625301/2021	2021-07-20	Europe	France	LABORATOIRE MAYMAT	CNR Virus des Infections Respiratoires - France SUD	Antonin Bal et al
EPI_ISL_3633542	France/ARA-HCL021140627901/2021	2021-07-20	Europe	France	LABORATOIRE MAYMAT	CNR Virus des Infections Respiratoires - France SUD	Antonin Bal et al
EPI_ISL_3633540	France/ARA-HCL021140630101/2021	2021-07-20	Europe	France	LABORATOIRE MAYMAT	CNR Virus des Infections Respiratoires - France SUD	Antonin Bal et al
EPI_ISL_3633983	France/ARA-HCL021140644701/2021	2021-08-04	Europe	France	LABORATOIRE CERBALLIANCE PLT VILLON	CNR Virus des Infections Respiratoires - France SUD	Antonin Bal et al
EPI_ISL_3633503	France/ARA-HCL021140654401/2021	2021-07-19	Europe	France	LABORATOIRE MAYMAT	CNR Virus des Infections Respiratoires - France SUD	Antonin Bal et al
EPI_ISL_3633525	France/ARA-HCL021140656301/2021	2021-07-20	Europe	France	LABORATOIRE MAYMAT	CNR Virus des Infections Respiratoires - France SUD	Antonin Bal et al
EPI_ISL_3633514	France/ARA-HCL021140658201/2021	2021-07-19	Europe	France	LABORATOIRE MAYMAT	CNR Virus des Infections Respiratoires - France SUD	Antonin Bal et al
EPI_ISL_3633925	France/ARA-HCL021140659901/2021	2021-07-20	Europe	France	LABORATOIRE MAYMAT	CNR Virus des Infections Respiratoires - France SUD	Antonin Bal et al
EPI_ISL_3633505	France/ARA-HCL021140661101/2021	2021-07-19	Europe	France	LABORATOIRE MAYMAT	CNR Virus des Infections Respiratoires - France SUD	Antonin Bal et al
EPI_ISL_3633547	France/ARA-HCL021140662601/2021	2021-07-20	Europe	France	LABORATOIRE MAYMAT	CNR Virus des Infections Respiratoires - France SUD	Antonin Bal et al
EPI_ISL_3633531	France/ARA-HCL021140667501/2021	2021-07-20	Europe	France	LABORATOIRE MAYMAT	CNR Virus des Infections Respiratoires - France SUD	Antonin Bal et al
EPI_ISL_3633516	France/ARA-HCL021140668601/2021	2021-07-19	Europe	France	LABORATOIRE MAYMAT	CNR Virus des Infections Respiratoires - France SUD	Antonin Bal et al
EPI_ISL_3633523	France/ARA-HCL021140669801/2021	2021-07-20	Europe	France	LABORATOIRE MAYMAT	CNR Virus des Infections Respiratoires - France SUD	Antonin Bal et al
EPI_ISL_3633527	France/ARA-HCL021140671401/2021	2021-07-20	Europe	France	LABORATOIRE MAYMAT	CNR Virus des Infections Respiratoires - France SUD	Antonin Bal et al
EPI_ISL_3632880	France/ARA-HCL021140743301/2021	2021-08-02	Europe	France	CHU ST ETIENNE HOPITAL NORD	CNR Virus des Infections Respiratoires - France SUD	Antonin Bal et al
EPI_ISL_3472772	France/ARA-HCL021140744701/2021	2021-08-01	Europe	France	CHU ST ETIENNE HOPITAL NORD	CNR Virus des Infections Respiratoires - France SUD	Antonin Bal et al
EPI_ISL_3473230	France/ARA-HCL021140745501/2021	2021-07-26	Europe	France	CHU ST ETIENNE HOPITAL NORD	CNR Virus des Infections Respiratoires - France SUD	Antonin Bal et al
EPI_ISL_3633577	France/ARA-HCL021140888201/2021	2021-07-20	Europe	France	LABORATOIRE UNILIANS DECINES	CNR Virus des Infections Respiratoires - France SUD	Antonin Bal et al
EPI_ISL_3633579	France/ARA-HCL021140897701/2021	2021-07-20	Europe	France	LABORATOIRE UNILIANS DECINES	CNR Virus des Infections Respiratoires - France SUD	Antonin Bal et al
EPI_ISL_3633600	France/ARA-HCL021140908501/2021	2021-07-20	Europe	France	LABORATOIRE UNILIANS DECINES	CNR Virus des Infections Respiratoires - France SUD	Antonin Bal et al
EPI_ISL_3633613	France/ARA-HCL021140918601/2021	2021-07-20	Europe	France	LABORATOIRE UNILIANS DECINES	CNR Virus des Infections Respiratoires - France SUD	Antonin Bal et al
EPI_ISL_3633602	France/ARA-HCL021140927001/2021	2021-07-20	Europe	France	LABORATOIRE UNILIANS DECINES	CNR Virus des Infections Respiratoires - France SUD	Antonin Bal et al
EPI_ISL_3633615	France/ARA-HCL021140934101/2021	2021-07-20	Europe	France	LABORATOIRE UNILIANS DECINES	CNR Virus des Infections Respiratoires - France SUD	Antonin Bal et al
EPI_ISL_3633591	France/ARA-HCL021140937001/2021	2021-07-20	Europe	France	LABORATOIRE UNILIANS DECINES	CNR Virus des Infections Respiratoires - France SUD	Antonin Bal et al
EPI_ISL_3633081	France/ARA-HCL021140938201/2021	2021-07-27	Europe	France	DYOMEDEA-LABORATOIRE DE LA SAUVEGARDE	CNR Virus des Infections Respiratoires - France SUD	Antonin Bal et al
EPI_ISL_3633073	France/ARA-HCL021140943301/2021	2021-07-27	Europe	France	DYOMEDEA-LABORATOIRE DE LA SAUVEGARDE	CNR Virus des Infections Respiratoires - France SUD	Antonin Bal et al
EPI_ISL_3633586	France/ARA-HCL021140943901/2021	2021-07-20	Europe	France	LABORATOIRE UNILIANS DECINES	CNR Virus des Infections Respiratoires - France SUD	Antonin Bal et al
EPI_ISL_3633846	France/ARA-HCL021140955201/2021	2021-07-27	Europe	France	DYOMEDEA-LABORATOIRE DE LA SAUVEGARDE	CNR Virus des Infections Respiratoires - France SUD	Antonin Bal et al
EPI_ISL_3633075	France/ARA-HCL021140964401/2021	2021-07-27	Europe	France	DYOMEDEA-LABORATOIRE DE LA SAUVEGARDE	CNR Virus des Infections Respiratoires - France SUD	Antonin Bal et al
EPI_ISL_3633066	France/ARA-HCL021140965601/2021	2021-07-27	Europe	France	DYOMEDEA-LABORATOIRE DE LA SAUVEGARDE	CNR Virus des Infections Respiratoires - France SUD	Antonin Bal et al
EPI_ISL_3633057	France/ARA-HCL021140971901/2021	2021-07-27	Europe	France	DYOMEDEA-LABORATOIRE DE LA SAUVEGARDE	CNR Virus des Infections Respiratoires - France SUD	Antonin Bal et al
EPI_ISL_3633060	France/ARA-HCL021140973301/2021	2021-07-27	Europe	France	DYOMEDEA-LABORATOIRE DE LA SAUVEGARDE	CNR Virus des Infections Respiratoires - France SUD	Antonin Bal et al
EPI_ISL_3633068	France/ARA-HCL021140987901/2021	2021-07-27	Europe	France	DYOMEDEA-LABORATOIRE DE LA SAUVEGARDE	CNR Virus des Infections Respiratoires - France SUD	Antonin Bal et al
EPI_ISL_4280424	France/ARA-HCL0211410254/2021	2021-08-06	Europe	France	CNR Virus des Infections Respiratoires - France SUD	CNR Virus des Infections Respiratoires - France SUD	Antonin Bal et al
EPI_ISL_3633727	France/ARA-HCL021141110501/2021	2021-07-27	Europe	France	MIRIALIS CLUSES BECHET	CNR Virus des Infections Respiratoires - France SUD	Antonin Bal et al
EPI_ISL_3633582	France/ARA-HCL021141110701/2021	2021-07-20	Europe	France	LABORATOIRE UNILIANS DECINES	CNR Virus des Infections Respiratoires - France SUD	Antonin Bal et al
EPI_ISL_3633572	France/ARA-HCL021141115901/2021	2021-07-20	Europe	France	LABORATOIRE UNILIANS DECINES	CNR Virus des Infections Respiratoires - France SUD	Antonin Bal et al
EPI_ISL_3633630	France/ARA-HCL021141120601/2021	2021-07-20	Europe	France	LABORATOIRE UNILIANS DECINES	CNR Virus des Infections Respiratoires - France SUD	Antonin Bal et al
EPI_ISL_3633604	France/ARA-HCL021141122401/2021	2021-07-20	Europe	France	LABORATOIRE UNILIANS DECINES	CNR Virus des Infections Respiratoires - France SUD	Antonin Bal et al
EPI_ISL_3633626	France/ARA-HCL021141126601/2021	2021-07-20	Europe	France	LABORATOIRE UNILIANS DECINES	CNR Virus des Infections Respiratoires - France SUD	Antonin Bal et al
EPI_ISL_3633347	France/ARA-HCL021141142401/2021	2021-07-20	Europe	France	LABORATOIRE CERBALLIANCE PLT VILLON	CNR Virus des Infections Respiratoires - France SUD	Antonin Bal et al
EPI_ISL_3633430	France/ARA-HCL021141149401/2021	2021-07-20	Europe	France	LABORATOIRE CERBALLIANCE PLT VILLON	CNR Virus des Infections Respiratoires - France SUD	Antonin Bal et al
EPI_ISL_3633368	France/ARA-HCL021141153501/2021	2021-07-20	Europe	France	LABORATOIRE CERBALLIANCE PLT VILLON	CNR Virus des Infections Respiratoires - France SUD	Antonin Bal et al
EPI_ISL_3633309	France/ARA-HCL021141158101/2021	2021-07-20	Europe	France	LABORATOIRE CERBALLIANCE PLT VILLON	CNR Virus des Infections Respiratoires - France SUD	Antonin Bal et al
EPI_ISL_3633755	France/ARA-HCL021141183601/2021	2021-07-27	Europe	France	MIRIALIS CLUSES BECHET	CNR Virus des Infections Respiratoires - France SUD	Antonin Bal et al
EPI_ISL_3633766	France/ARA-HCL021141184401/2021	2021-07-27	Europe	France	MIRIALIS CLUSES BECHET	CNR Virus des Infections Respiratoires - France SUD	Antonin Bal et al
EPI_ISL_3633731	France/ARA-HCL021141185401/2021	2021-07-27	Europe	France	MIRIALIS CLUSES BECHET	CNR Virus des Infections Respiratoires - France SUD	Antonin Bal et al
EPI_ISL_3633746	France/ARA-HCL021141196301/2021	2021-07-27	Europe	France	MIRIALIS CLUSES BECHET	CNR Virus des Infections Respiratoires - France SUD	Antonin Bal et al
EPI_ISL_3634002	France/ARA-HCL021141219001/2021	2021-07-27	Europe	France	MIRIALIS CLUSES BECHET	CNR Virus des Infections Respiratoires - France SUD	Antonin Bal et al
EPI_ISL_3633742	France/ARA-HCL021141220201/2021	2021-07-27	Europe	France	MIRIALIS CLUSES BECHET	CNR Virus des Infections Respiratoires - France SUD	Antonin Bal et al
EPI_ISL_3633780	France/ARA-HCL021141235501/2021	2021-07-27	Europe	France	MIRIALIS CLUSES BECHET	CNR Virus des Infections Respiratoires - France SUD	Antonin Bal et al
EPI_ISL_3633770	France/ARA-HCL021141238201/2021	2021-07-27	Europe	France	MIRIALIS CLUSES BECHET	CNR Virus des Infections Respiratoires - France SUD	Antonin Bal et al
EPI_ISL_3633737	France/ARA-HCL021141251901/2021	2021-07-27	Europe	France	MIRIALIS CLUSES BECHET	CNR Virus des Infections Respiratoires - France SUD	Antonin Bal et al
EPI_ISL_3633744	France/ARA-HCL021141261501/2021	2021-07-27	Europe	France	MIRIALIS CLUSES BECHET	CNR Virus des Infections Respiratoires - France SUD	Antonin Bal et al
EPI_ISL_3633757	France/ARA-HCL021141262201/2021	2021-07-27	Europe	France	MIRIALIS CLUSES BECHET	CNR Virus des Infections Respiratoires - France SUD	Antonin Bal et al
EPI_ISL_3633735	France/ARA-HCL021141263001/2021	2021-07-27	Europe	France	MIRIALIS CLUSES BECHET	CNR Virus des Infections Respiratoires - France SUD	Antonin Bal et al
EPI_ISL_3633927	France/ARA-HCL021141264101/2021	2021-07-27	Europe	France	MIRIALIS CLUSES BECHET	CNR Virus des Infections Respiratoires - France SUD	Antonin Bal et al
EPI_ISL_3632836	France/ARA-HCL021141265902/2021	2021-08-04	Europe	France	CENTRE HOSPITALIER DE VALENCE	CNR Virus des Infections Respiratoires - France SUD	Antonin Bal et al
EPI_ISL_3633106	France/ARA-HCL021141456301/2021	2021-07-27	Europe	France	DYOMEDEA-LABORATOIRE DE LA SAUVEGARDE	CNR Virus des Infections Respiratoires - France SUD	Antonin Bal et al
EPI_ISL_3633064	France/ARA-HCL021141458201/2021	2021-07-27	Europe	France	DYOMEDEA-LABORATOIRE DE LA SAUVEGARDE	CNR Virus des Infections Respiratoires - France SUD	Antonin Bal et al
EPI_ISL_3633090	France/ARA-HCL021141461601/2021	2021-07-27	Europe	France	DYOMEDEA-LABORATOIRE DE LA SAUVEGARDE	CNR Virus des Infections Respiratoires - France SUD	Antonin Bal et al
EPI_ISL_3633077	France/ARA-HCL021141467401/2021	2021-07-27	Europe	France	DYOMEDEA-LABORATOIRE DE LA SAUVEGARDE	CNR Virus des Infections Respiratoires - France SUD	Antonin Bal et al
EPI_ISL_3633095	France/ARA-HCL021141467801/2021	2021-07-27	Europe	France	DYOMEDEA-LABORATOIRE DE LA SAUVEGARDE	CNR Virus des Infections Respiratoires - France SUD	Antonin Bal et al
EPI_ISL_3633097	France/ARA-HCL021141468501/2021	2021-07-27	Europe	France	DYOMEDEA-LABORATOIRE DE LA SAUVEGARDE	CNR Virus des Infections Respiratoires - France SUD	Antonin Bal et al
EPI_ISL_3633084	France/ARA-HCL021141471501/2021	2021-07-27	Europe	France	DYOMEDEA-LABORATOIRE DE LA SAUVEGARDE	CNR Virus des Infections Respiratoires - France SUD	Antonin Bal et al
EPI_ISL_3633102	France/ARA-HCL021141472301/2021	2021-07-27	Europe	France	DYOMEDEA-LABORATOIRE DE LA SAUVEGARDE	CNR Virus des Infections Respiratoires - France SUD	Antonin Bal et al
EPI_ISL_3633807	France/ARA-HCL021141538801/2021	2021-07-20	Europe	France	LABORATOIRE CERBALLIANCE PLT VILLON	CNR Virus des Infections Respiratoires - France SUD	Antonin Bal et al
EPI_ISL_3633424	France/ARA-HCL021141541201/2021	2021-07-20	Europe	France	LABORATOIRE CERBALLIANCE PLT VILLON	CNR Virus des Infections Respiratoires - France SUD	Antonin Bal et al
EPI_ISL_3633323	France/ARA-HCL021141543801/2021	2021-07-20	Europe	France	LABORATOIRE CERBALLIANCE PLT VILLON	CNR Virus des Infections Respiratoires - France SUD	Antonin Bal et al
EPI_ISL_3633375	France/ARA-HCL021141545201/2021	2021-07-20	Europe	France	LABORATOIRE CERBALLIANCE PLT VILLON	CNR Virus des Infections Respiratoires - France SUD	Antonin Bal et al
EPI_ISL_3633354	France/ARA-HCL021141546301/2021	2021-07-20	Europe	France	LABORATOIRE CERBALLIANCE PLT VILLON	CNR Virus des Infections Respiratoires - France SUD	Antonin Bal et al
EPI_ISL_3633413	France/ARA-HCL021141547501/2021	2021-07-20	Europe	France	LABORATOIRE CERBALLIANCE PLT VILLON	CNR Virus des Infections Respiratoires - France SUD	Antonin Bal et al
EPI_ISL_3633400	France/ARA-HCL021141551201/2021	2021-07-20	Europe	France	LABORATOIRE CERBALLIANCE PLT VILLON	CNR Virus des Infections Respiratoires - France SUD	Antonin Bal et al
EPI_ISL_3633551	France/ARA-HCL021141551401/2021	2021-07-20	Europe	France	LABORATOIRE NOVELAB	CNR Virus des Infections Respiratoires - France SUD	Antonin Bal et al
EPI_ISL_3633385	France/ARA-HCL021141552201/2021	2021-07-20	Europe	France	LABORATOIRE CERBALLIANCE PLT VILLON	CNR Virus des Infections Respiratoires - France SUD	Antonin Bal et al
EPI_ISL_3634000	France/ARA-HCL021141554301/2021	2021-07-20	Europe	France	LABORATOIRE CERBALLIANCE PLT VILLON	CNR Virus des Infections Respiratoires - France SUD	Antonin Bal et al
EPI_ISL_3633341	France/ARA-HCL021141555701/2021	2021-07-20	Europe	France	LABORATOIRE CERBALLIANCE PLT VILLON	CNR Virus des Infections Respiratoires - France SUD	Antonin Bal et al
EPI_ISL_3633553	France/ARA-HCL021141556301/2021	2021-07-20	Europe	France	LABORATOIRE NOVELAB	CNR Virus des Infections Respiratoires - France SUD	Antonin Bal et al
EPI_ISL_3633918	France/ARA-HCL021141558301/2021	2021-07-20	Europe	France	LABORATOIRE CERBALLIANCE PLT VILLON	CNR Virus des Infections Respiratoires - France SUD	Antonin Bal et al
EPI_ISL_3633316	France/ARA-HCL021141560601/2021	2021-07-20	Europe	France	LABORATOIRE CERBALLIANCE PLT VILLON	CNR Virus des Infections Respiratoires - France SUD	Antonin Bal et al
EPI_ISL_3633406	France/ARA-HCL021141562801/2021	2021-07-20	Europe	France	LABORATOIRE CERBALLIANCE PLT VILLON	CNR Virus des Infections Respiratoires - France SUD	Antonin Bal et al
EPI_ISL_3632892	France/ARA-HCL021141564801/2021	2021-07-20	Europe	France	CHU ST ETIENNE HOPITAL NORD	CNR Virus des Infections Respiratoires - France SUD	Antonin Bal et al
EPI_ISL_3633557	France/ARA-HCL021141565101/2021	2021-07-20	Europe	France	LABORATOIRE NOVELAB	CNR Virus des Infections Respiratoires - France SUD	Antonin Bal et al
EPI_ISL_3633835	France/ARA-HCL021141566801/2021	2021-07-18	Europe	France	CHU ST ETIENNE HOPITAL NORD	CNR Virus des Infections Respiratoires - France SUD	Antonin Bal et al
EPI_ISL_3632889	France/ARA-HCL021141567201/2021	2021-07-20	Europe	France	CHU ST ETIENNE HOPITAL NORD	CNR Virus des Infections Respiratoires - France SUD	Antonin Bal et al
EPI_ISL_3633426	France/ARA-HCL021141579201/2021	2021-07-20	Europe	France	LABORATOIRE CERBALLIANCE PLT VILLON	CNR Virus des Infections Respiratoires - France SUD	Antonin Bal et al
EPI_ISL_3633980	France/ARA-HCL021141601401/2021	2021-07-20	Europe	France	LABORATOIRE CERBALLIANCE PLT VILLON	CNR Virus des Infections Respiratoires - France SUD	Antonin Bal et al
EPI_ISL_3633318	France/ARA-HCL021141603001/2021	2021-07-20	Europe	France	LABORATOIRE CERBALLIANCE PLT VILLON	CNR Virus des Infections Respiratoires - France SUD	Antonin Bal et al
EPI_ISL_3633364	France/ARA-HCL021141604101/2021	2021-07-20	Europe	France	LABORATOIRE CERBALLIANCE PLT VILLON	CNR Virus des Infections Respiratoires - France SUD	Antonin Bal et al
EPI_ISL_3633304	France/ARA-HCL021141604801/2021	2021-07-20	Europe	France	LABORATOIRE CERBALLIANCE PLT VILLON	CNR Virus des Infections Respiratoires - France SUD	Antonin Bal et al
EPI_ISL_3633914	France/ARA-HCL021141605801/2021	2021-07-20	Europe	France	LABORATOIRE CERBALLIANCE PLT VILLON	CNR Virus des Infections Respiratoires - France SUD	Antonin Bal et al
EPI_ISL_3633397	France/ARA-HCL021141611301/2021	2021-07-20	Europe	France	LABORATOIRE CERBALLIANCE PLT VILLON	CNR Virus des Infections Respiratoires - France SUD	Antonin Bal et al
EPI_ISL_3633434	France/ARA-HCL021141612301/2021	2021-07-20	Europe	France	LABORATOIRE CERBALLIANCE PLT VILLON	CNR Virus des Infections Respiratoires - France SUD	Antonin Bal et al
EPI_ISL_3633334	France/ARA-HCL021141615901/2021	2021-07-20	Europe	France	LABORATOIRE CERBALLIANCE PLT VILLON	CNR Virus des Infections Respiratoires - France SUD	Antonin Bal et al
EPI_ISL_3633999	France/ARA-HCL021141617701/2021	2021-07-20	Europe	France	LABORATOIRE CERBALLIANCE PLT VILLON	CNR Virus des Infections Respiratoires - France SUD	Antonin Bal et al
EPI_ISL_3634010	France/ARA-HCL021141618401/2021	2021-07-20	Europe	France	LABORATOIRE CERBALLIANCE PLT VILLON	CNR Virus des Infections Respiratoires - France SUD	Antonin Bal et al
EPI_ISL_3633328	France/ARA-HCL021141618801/2021	2021-07-20	Europe	France	LABORATOIRE CERBALLIANCE PLT VILLON	CNR Virus des Infections Respiratoires - France SUD	Antonin Bal et al
EPI_ISL_3633428	France/ARA-HCL021141619501/2021	2021-07-20	Europe	France	LABORATOIRE CERBALLIANCE PLT VILLON	CNR Virus des Infections Respiratoires - France SUD	Antonin Bal et al
EPI_ISL_3633357	France/ARA-HCL021141620001/2021	2021-07-20	Europe	France	LABORATOIRE CERBALLIANCE PLT VILLON	CNR Virus des Infections Respiratoires - France SUD	Antonin Bal et al
EPI_ISL_3632876	France/ARA-HCL021141620101/2021	2021-07-20	Europe	France	CHU GRENOBLE	CNR Virus des Infections Respiratoires - France SUD	Antonin Bal et al
EPI_ISL_3633311	France/ARA-HCL021141620501/2021	2021-07-20	Europe	France	LABORATOIRE CERBALLIANCE PLT VILLON	CNR Virus des Infections Respiratoires - France SUD	Antonin Bal et al
EPI_ISL_3633432	France/ARA-HCL021141621301/2021	2021-07-20	Europe	France	LABORATOIRE CERBALLIANCE PLT VILLON	CNR Virus des Infections Respiratoires - France SUD	Antonin Bal et al
EPI_ISL_3633404	France/ARA-HCL021141622701/2021	2021-07-20	Europe	France	LABORATOIRE CERBALLIANCE PLT VILLON	CNR Virus des Infections Respiratoires - France SUD	Antonin Bal et al
EPI_ISL_3633389	France/ARA-HCL021141623701/2021	2021-07-20	Europe	France	LABORATOIRE CERBALLIANCE PLT VILLON	CNR Virus des Infections Respiratoires - France SUD	Antonin Bal et al
EPI_ISL_3633361	France/ARA-HCL021141626801/2021	2021-07-20	Europe	France	LABORATOIRE CERBALLIANCE PLT VILLON	CNR Virus des Infections Respiratoires - France SUD	Antonin Bal et al
EPI_ISL_3633916	France/ARA-HCL021141629301/2021	2021-07-20	Europe	France	LABORATOIRE CERBALLIANCE PLT VILLON	CNR Virus des Infections Respiratoires - France SUD	Antonin Bal et al
EPI_ISL_3633313	France/ARA-HCL021141630201/2021	2021-07-20	Europe	France	LABORATOIRE CERBALLIANCE PLT VILLON	CNR Virus des Infections Respiratoires - France SUD	Antonin Bal et al
EPI_ISL_3633330	France/ARA-HCL021141632201/2021	2021-07-20	Europe	France	LABORATOIRE CERBALLIANCE PLT VILLON	CNR Virus des Infections Respiratoires - France SUD	Antonin Bal et al
EPI_ISL_3633306	France/ARA-HCL021141632401/2021	2021-07-20	Europe	France	LABORATOIRE CERBALLIANCE PLT VILLON	CNR Virus des Infections Respiratoires - France SUD	Antonin Bal et al
EPI_ISL_3633391	France/ARA-HCL021141633801/2021	2021-07-20	Europe	France	LABORATOIRE CERBALLIANCE PLT VILLON	CNR Virus des Infections Respiratoires - France SUD	Antonin Bal et al
EPI_ISL_3633415	France/ARA-HCL021141634601/2021	2021-07-20	Europe	France	LABORATOIRE CERBALLIANCE PLT VILLON	CNR Virus des Infections Respiratoires - France SUD	Antonin Bal et al
EPI_ISL_3633321	France/ARA-HCL021141634801/2021	2021-07-20	Europe	France	LABORATOIRE CERBALLIANCE PLT VILLON	CNR Virus des Infections Respiratoires - France SUD	Antonin Bal et al
EPI_ISL_3633377	France/ARA-HCL021141635001/2021	2021-07-20	Europe	France	LABORATOIRE CERBALLIANCE PLT VILLON	CNR Virus des Infections Respiratoires - France SUD	Antonin Bal et al
EPI_ISL_3633417	France/ARA-HCL021141643001/2021	2021-07-20	Europe	France	LABORATOIRE CERBALLIANCE PLT VILLON	CNR Virus des Infections Respiratoires - France SUD	Antonin Bal et al
EPI_ISL_3633371	France/ARA-HCL021141643301/2021	2021-07-20	Europe	France	LABORATOIRE CERBALLIANCE PLT VILLON	CNR Virus des Infections Respiratoires - France SUD	Antonin Bal et al
EPI_ISL_3633379	France/ARA-HCL021141643601/2021	2021-07-20	Europe	France	LABORATOIRE CERBALLIANCE PLT VILLON	CNR Virus des Infections Respiratoires - France SUD	Antonin Bal et al
EPI_ISL_3633343	France/ARA-HCL021141643901/2021	2021-07-20	Europe	France	LABORATOIRE CERBALLIANCE PLT VILLON	CNR Virus des Infections Respiratoires - France SUD	Antonin Bal et al
EPI_ISL_3633394	France/ARA-HCL021141645001/2021	2021-07-20	Europe	France	LABORATOIRE CERBALLIANCE PLT VILLON	CNR Virus des Infections Respiratoires - France SUD	Antonin Bal et al
EPI_ISL_3633421	France/ARA-HCL021141646401/2021	2021-07-20	Europe	France	LABORATOIRE CERBALLIANCE PLT VILLON	CNR Virus des Infections Respiratoires - France SUD	Antonin Bal et al
EPI_ISL_3633366	France/ARA-HCL021141646801/2021	2021-07-20	Europe	France	LABORATOIRE CERBALLIANCE PLT VILLON	CNR Virus des Infections Respiratoires - France SUD	Antonin Bal et al
EPI_ISL_3633921	France/ARA-HCL021141646901/2021	2021-07-20	Europe	France	LABORATOIRE CERBALLIANCE PLT VILLON	CNR Virus des Infections Respiratoires - France SUD	Antonin Bal et al
EPI_ISL_3633352	France/ARA-HCL021141647101/2021	2021-07-20	Europe	France	LABORATOIRE CERBALLIANCE PLT VILLON	CNR Virus des Infections Respiratoires - France SUD	Antonin Bal et al
EPI_ISL_3633345	France/ARA-HCL021141647301/2021	2021-07-20	Europe	France	LABORATOIRE CERBALLIANCE PLT VILLON	CNR Virus des Infections Respiratoires - France SUD	Antonin Bal et al
EPI_ISL_3633381	France/ARA-HCL021141647701/2021	2021-07-20	Europe	France	LABORATOIRE CERBALLIANCE PLT VILLON	CNR Virus des Infections Respiratoires - France SUD	Antonin Bal et al
EPI_ISL_3633396	France/ARA-HCL021141648801/2021	2021-07-20	Europe	France	LABORATOIRE CERBALLIANCE PLT VILLON	CNR Virus des Infections Respiratoires - France SUD	Antonin Bal et al
EPI_ISL_3633359	France/ARA-HCL021141649101/2021	2021-07-20	Europe	France	LABORATOIRE CERBALLIANCE PLT VILLON	CNR Virus des Infections Respiratoires - France SUD	Antonin Bal et al
EPI_ISL_3633411	France/ARA-HCL021141649501/2021	2021-07-20	Europe	France	LABORATOIRE CERBALLIANCE PLT VILLON	CNR Virus des Infections Respiratoires - France SUD	Antonin Bal et al
EPI_ISL_3633339	France/ARA-HCL021141649801/2021	2021-07-20	Europe	France	LABORATOIRE CERBALLIANCE PLT VILLON	CNR Virus des Infections Respiratoires - France SUD	Antonin Bal et al
EPI_ISL_3633658	France/ARA-HCL021142224901/2021	2021-07-20	Europe	France	LAM GEN-BIO GRAVANCHES	CNR Virus des Infections Respiratoires - France SUD	Antonin Bal et al
EPI_ISL_4291376	France/ARA-HCL021142226101/2021	2021-08-05	Europe	France	unknown	CNR Virus des Infections Respiratoires - France SUD	Antonin Bal et al
EPI_ISL_3633606	France/ARA-HCL021142227301/2021	2021-07-20	Europe	France	LABORATOIRE UNILIANS DECINES	CNR Virus des Infections Respiratoires - France SUD	Antonin Bal et al
EPI_ISL_4291377	France/ARA-HCL021142229901/2021	2021-08-05	Europe	France	unknown	CNR Virus des Infections Respiratoires - France SUD	Antonin Bal et al
EPI_ISL_4291378	France/ARA-HCL021142230801/2021	2021-08-06	Europe	France	unknown	CNR Virus des Infections Respiratoires - France SUD	Antonin Bal et al
EPI_ISL_3633660	France/ARA-HCL021142233501/2021	2021-07-20	Europe	France	LAM GEN-BIO GRAVANCHES	CNR Virus des Infections Respiratoires - France SUD	Antonin Bal et al
EPI_ISL_3633595	France/ARA-HCL021142236401/2021	2021-07-20	Europe	France	LABORATOIRE UNILIANS DECINES	CNR Virus des Infections Respiratoires - France SUD	Antonin Bal et al
EPI_ISL_3633598	France/ARA-HCL021142237301/2021	2021-07-20	Europe	France	LABORATOIRE UNILIANS DECINES	CNR Virus des Infections Respiratoires - France SUD	Antonin Bal et al
EPI_ISL_3633583	France/ARA-HCL021142241401/2021	2021-07-20	Europe	France	LABORATOIRE UNILIANS DECINES	CNR Virus des Infections Respiratoires - France SUD	Antonin Bal et al
EPI_ISL_3633042	France/ARA-HCL021142250401/2021	2021-08-09	Europe	France	CNR Virus des Infections Respiratoires - France SUD	CNR Virus des Infections Respiratoires - France SUD	Antonin Bal et al
EPI_ISL_3633768	France/ARA-HCL021142381901/2021	2021-07-20	Europe	France	MIRIALIS CLUSES BECHET	CNR Virus des Infections Respiratoires - France SUD	Antonin Bal et al
EPI_ISL_3633733	France/ARA-HCL021142407701/2021	2021-07-20	Europe	France	MIRIALIS CLUSES BECHET	CNR Virus des Infections Respiratoires - France SUD	Antonin Bal et al
EPI_ISL_3633725	France/ARA-HCL021142409601/2021	2021-07-20	Europe	France	MIRIALIS CLUSES BECHET	CNR Virus des Infections Respiratoires - France SUD	Antonin Bal et al
EPI_ISL_3633782	France/ARA-HCL021142410501/2021	2021-07-19	Europe	France	MIRIALIS CLUSES BECHET	CNR Virus des Infections Respiratoires - France SUD	Antonin Bal et al
EPI_ISL_3633753	France/ARA-HCL021142416901/2021	2021-08-09	Europe	France	MIRIALIS CLUSES BECHET	CNR Virus des Infections Respiratoires - France SUD	Antonin Bal et al
EPI_ISL_3633031	France/ARA-HCL021142477301/2021	2021-08-09	Europe	France	CNR Virus des Infections Respiratoires - France SUD	CNR Virus des Infections Respiratoires - France SUD	Antonin Bal et al
EPI_ISL_3632862	France/ARA-HCL021142483501/2021	2021-08-02	Europe	France	CENTRE HOSPITALIER PIERRE OUDOT	CNR Virus des Infections Respiratoires - France SUD	Antonin Bal et al
EPI_ISL_3633748	France/ARA-HCL021142487701/2021	2021-07-20	Europe	France	MIRIALIS CLUSES BECHET	CNR Virus des Infections Respiratoires - France SUD	Antonin Bal et al
EPI_ISL_3632841	France/ARA-HCL021142499001/2021	2021-07-27	Europe	France	CENTRE HOSPITALIER DES VALS D'ARDÈCHE PRIVAS	CNR Virus des Infections Respiratoires - France SUD	Antonin Bal et al
EPI_ISL_3632882	France/ARA-HCL021142500601/2021	2021-07-27	Europe	France	CHU ST ETIENNE HOPITAL NORD	CNR Virus des Infections Respiratoires - France SUD	Antonin Bal et al
EPI_ISL_3632843	France/ARA-HCL021142505501/2021	2021-07-27	Europe	France	CENTRE HOSPITALIER DES VALS D'ARDÈCHE PRIVAS	CNR Virus des Infections Respiratoires - France SUD	Antonin Bal et al
EPI_ISL_3632887	France/ARA-HCL021142506001/2021	2021-07-26	Europe	France	CHU ST ETIENNE HOPITAL NORD	CNR Virus des Infections Respiratoires - France SUD	Antonin Bal et al
EPI_ISL_3632894	France/ARA-HCL021142510001/2021	2021-07-27	Europe	France	CHU ST ETIENNE HOPITAL NORD	CNR Virus des Infections Respiratoires - France SUD	Antonin Bal et al
EPI_ISL_3632878	France/ARA-HCL021142511701/2021	2021-07-26	Europe	France	CHU ST ETIENNE HOPITAL NORD	CNR Virus des Infections Respiratoires - France SUD	Antonin Bal et al
EPI_ISL_3632852	France/ARA-HCL021142519801/2021	2021-07-27	Europe	France	CENTRE HOSPITALIER MOULINS YZEURE	CNR Virus des Infections Respiratoires - France SUD	Antonin Bal et al
EPI_ISL_3632855	France/ARA-HCL021142520901/2021	2021-07-27	Europe	France	CENTRE HOSPITALIER MOULINS YZEURE	CNR Virus des Infections Respiratoires - France SUD	Antonin Bal et al
EPI_ISL_3633622	France/ARA-HCL021142522601/2021	2021-07-26	Europe	France	LABORATOIRE UNILIANS DECINES	CNR Virus des Infections Respiratoires - France SUD	Antonin Bal et al
EPI_ISL_3633692	France/ARA-HCL021142524501/2021	2021-07-26	Europe	France	LBM DYNABIO CARREAU	CNR Virus des Infections Respiratoires - France SUD	Antonin Bal et al
EPI_ISL_3633683	France/ARA-HCL021142525501/2021	2021-07-27	Europe	France	LBM DYNABIO CARREAU	CNR Virus des Infections Respiratoires - France SUD	Antonin Bal et al
EPI_ISL_3633624	France/ARA-HCL021142525701/2021	2021-07-26	Europe	France	LABORATOIRE UNILIANS DECINES	CNR Virus des Infections Respiratoires - France SUD	Antonin Bal et al
EPI_ISL_3633694	France/ARA-HCL021142527301/2021	2021-07-27	Europe	France	LBM DYNABIO CARREAU	CNR Virus des Infections Respiratoires - France SUD	Antonin Bal et al
EPI_ISL_3633678	France/ARA-HCL021142528001/2021	2021-07-27	Europe	France	LBM DYNABIO CARREAU	CNR Virus des Infections Respiratoires - France SUD	Antonin Bal et al
EPI_ISL_3632873	France/ARA-HCL021142529001/2021	2021-08-03	Europe	France	CH METROPOLE SAVOIE	CNR Virus des Infections Respiratoires - France SUD	Antonin Bal et al
EPI_ISL_3633689	France/ARA-HCL021142531601/2021	2021-07-26	Europe	France	LBM DYNABIO CARREAU	CNR Virus des Infections Respiratoires - France SUD	Antonin Bal et al
EPI_ISL_3633575	France/ARA-HCL021142532701/2021	2021-07-26	Europe	France	LABORATOIRE UNILIANS DECINES	CNR Virus des Infections Respiratoires - France SUD	Antonin Bal et al
EPI_ISL_3632827	France/ARA-HCL021142533201/2021	2021-07-26	Europe	France	C.H.R.U. MONTPIED	CNR Virus des Infections Respiratoires - France SUD	Antonin Bal et al
EPI_ISL_3633696	France/ARA-HCL021142533601/2021	2021-07-27	Europe	France	LBM DYNABIO CARREAU	CNR Virus des Infections Respiratoires - France SUD	Antonin Bal et al
EPI_ISL_3633681	France/ARA-HCL021142534301/2021	2021-07-27	Europe	France	LBM DYNABIO CARREAU	CNR Virus des Infections Respiratoires - France SUD	Antonin Bal et al
EPI_ISL_3633587	France/ARA-HCL021142535101/2021	2021-07-26	Europe	France	LABORATOIRE UNILIANS DECINES	CNR Virus des Infections Respiratoires - France SUD	Antonin Bal et al
EPI_ISL_3632822	France/ARA-HCL021142535201/2021	2021-07-26	Europe	France	C.H.R.U. MONTPIED	CNR Virus des Infections Respiratoires - France SUD	Antonin Bal et al
EPI_ISL_3633685	France/ARA-HCL021142537001/2021	2021-07-27	Europe	France	LBM DYNABIO CARREAU	CNR Virus des Infections Respiratoires - France SUD	Antonin Bal et al
EPI_ISL_3633617	France/ARA-HCL021142539301/2021	2021-07-27	Europe	France	LABORATOIRE UNILIANS DECINES	CNR Virus des Infections Respiratoires - France SUD	Antonin Bal et al
EPI_ISL_3633219	France/ARA-HCL021142539401/2021	2021-08-09	Europe	France	G3200 Urgences	CNR Virus des Infections Respiratoires - France SUD	Antonin Bal et al
EPI_ISL_3633687	France/ARA-HCL021142539801/2021	2021-07-27	Europe	France	LBM DYNABIO CARREAU	CNR Virus des Infections Respiratoires - France SUD	Antonin Bal et al
EPI_ISL_3633026	France/ARA-HCL021142543001/2021	2021-08-09	Europe	France	CNR Virus des Infections Respiratoires - France SUD	CNR Virus des Infections Respiratoires - France SUD	Antonin Bal et al
EPI_ISL_3632825	France/ARA-HCL021142543101/2021	2021-07-27	Europe	France	C.H.R.U. MONTPIED	CNR Virus des Infections Respiratoires - France SUD	Antonin Bal et al
EPI_ISL_3633628	France/ARA-HCL021142544101/2021	2021-07-26	Europe	France	LABORATOIRE UNILIANS DECINES	CNR Virus des Infections Respiratoires - France SUD	Antonin Bal et al
EPI_ISL_3633610	France/ARA-HCL021142545001/2021	2021-07-27	Europe	France	LABORATOIRE UNILIANS DECINES	CNR Virus des Infections Respiratoires - France SUD	Antonin Bal et al
EPI_ISL_3632829	France/ARA-HCL021142545101/2021	2021-07-27	Europe	France	C.H.R.U. MONTPIED	CNR Virus des Infections Respiratoires - France SUD	Antonin Bal et al
EPI_ISL_3635277	France/ARA-HCL021142546501/2021	2021-07-27	Europe	France	LABORATOIRE UNILIANS DECINES	CNR Virus des Infections Respiratoires - France SUD	Antonin Bal et al
EPI_ISL_3635247	France/ARA-HCL021142548301/2021	2021-07-27	Europe	France	LABORATOIRE UNILIANS DECINES	CNR Virus des Infections Respiratoires - France SUD	Antonin Bal et al
EPI_ISL_3635401	France/ARA-HCL021142548701/2021	2021-08-09	Europe	France	CNR Virus des Infections Respiratoires - France SUD	CNR Virus des Infections Respiratoires - France SUD	Antonin Bal et al
EPI_ISL_3635242	France/ARA-HCL021142549601/2021	2021-07-27	Europe	France	LABORATOIRE UNILIANS DECINES	CNR Virus des Infections Respiratoires - France SUD	Antonin Bal et al
EPI_ISL_3635266	France/ARA-HCL021142551501/2021	2021-07-27	Europe	France	LABORATOIRE UNILIANS DECINES	CNR Virus des Infections Respiratoires - France SUD	Antonin Bal et al
EPI_ISL_3635255	France/ARA-HCL021142552701/2021	2021-07-27	Europe	France	LABORATOIRE UNILIANS DECINES	CNR Virus des Infections Respiratoires - France SUD	Antonin Bal et al
EPI_ISL_3635418	France/ARA-HCL021142553901/2021	2021-07-27	Europe	France	LABORATOIRE UNILIANS DECINES	CNR Virus des Infections Respiratoires - France SUD	Antonin Bal et al
EPI_ISL_3635273	France/ARA-HCL021142555801/2021	2021-07-27	Europe	France	LABORATOIRE UNILIANS DECINES	CNR Virus des Infections Respiratoires - France SUD	Antonin Bal et al
EPI_ISL_3635244	France/ARA-HCL021142558401/2021	2021-07-27	Europe	France	LABORATOIRE UNILIANS DECINES	CNR Virus des Infections Respiratoires - France SUD	Antonin Bal et al
EPI_ISL_3635424	France/ARA-HCL021142559601/2021	2021-07-27	Europe	France	LABORATOIRE UNILIANS DECINES	CNR Virus des Infections Respiratoires - France SUD	Antonin Bal et al
EPI_ISL_3635286	France/ARA-HCL021142560701/2021	2021-07-27	Europe	France	LABORATOIRE UNILIANS DECINES	CNR Virus des Infections Respiratoires - France SUD	Antonin Bal et al
EPI_ISL_3635238	France/ARA-HCL021142561401/2021	2021-07-27	Europe	France	LABORATOIRE UNILIANS DECINES	CNR Virus des Infections Respiratoires - France SUD	Antonin Bal et al
EPI_ISL_3635245	France/ARA-HCL021142562401/2021	2021-07-27	Europe	France	LABORATOIRE UNILIANS DECINES	CNR Virus des Infections Respiratoires - France SUD	Antonin Bal et al
EPI_ISL_3635285	France/ARA-HCL021142565501/2021	2021-07-27	Europe	France	LABORATOIRE UNILIANS DECINES	CNR Virus des Infections Respiratoires - France SUD	Antonin Bal et al
EPI_ISL_3635252	France/ARA-HCL021142566501/2021	2021-07-27	Europe	France	LABORATOIRE UNILIANS DECINES	CNR Virus des Infections Respiratoires - France SUD	Antonin Bal et al
EPI_ISL_3635250	France/ARA-HCL021142567901/2021	2021-07-27	Europe	France	LABORATOIRE UNILIANS DECINES	CNR Virus des Infections Respiratoires - France SUD	Antonin Bal et al
EPI_ISL_3635270	France/ARA-HCL021142569101/2021	2021-07-27	Europe	France	LABORATOIRE UNILIANS DECINES	CNR Virus des Infections Respiratoires - France SUD	Antonin Bal et al
EPI_ISL_3635262	France/ARA-HCL021142570201/2021	2021-07-27	Europe	France	LABORATOIRE UNILIANS DECINES	CNR Virus des Infections Respiratoires - France SUD	Antonin Bal et al
EPI_ISL_3635265	France/ARA-HCL021142570801/2021	2021-07-27	Europe	France	LABORATOIRE UNILIANS DECINES	CNR Virus des Infections Respiratoires - France SUD	Antonin Bal et al
EPI_ISL_3635251	France/ARA-HCL021142571301/2021	2021-07-27	Europe	France	LABORATOIRE UNILIANS DECINES	CNR Virus des Infections Respiratoires - France SUD	Antonin Bal et al
EPI_ISL_3635256	France/ARA-HCL021142571601/2021	2021-07-27	Europe	France	LABORATOIRE UNILIANS DECINES	CNR Virus des Infections Respiratoires - France SUD	Antonin Bal et al
EPI_ISL_3635287	France/ARA-HCL021142571801/2021	2021-07-27	Europe	France	LABORATOIRE UNILIANS DECINES	CNR Virus des Infections Respiratoires - France SUD	Antonin Bal et al
EPI_ISL_3635248	France/ARA-HCL021142572701/2021	2021-07-27	Europe	France	LABORATOIRE UNILIANS DECINES	CNR Virus des Infections Respiratoires - France SUD	Antonin Bal et al
EPI_ISL_3635490	France/ARA-HCL021142573601/2021	2021-07-27	Europe	France	LABORATOIRE UNILIANS DECINES	CNR Virus des Infections Respiratoires - France SUD	Antonin Bal et al
EPI_ISL_3635240	France/ARA-HCL021142574001/2021	2021-07-27	Europe	France	LABORATOIRE UNILIANS DECINES	CNR Virus des Infections Respiratoires - France SUD	Antonin Bal et al
EPI_ISL_3635327	France/ARA-HCL021142707201/2021	2021-07-20	Europe	France	LAM GEN-BIO GRAVANCHES	CNR Virus des Infections Respiratoires - France SUD	Antonin Bal et al
EPI_ISL_3635422	France/ARA-HCL021142711301/2021	2021-07-20	Europe	France	LAM GEN-BIO GRAVANCHES	CNR Virus des Infections Respiratoires - France SUD	Antonin Bal et al
EPI_ISL_3635330	France/ARA-HCL021142712601/2021	2021-07-20	Europe	France	LAM GEN-BIO GRAVANCHES	CNR Virus des Infections Respiratoires - France SUD	Antonin Bal et al
EPI_ISL_3635323	France/ARA-HCL021142713301/2021	2021-07-20	Europe	France	LAM GEN-BIO GRAVANCHES	CNR Virus des Infections Respiratoires - France SUD	Antonin Bal et al
EPI_ISL_3635325	France/ARA-HCL021142716001/2021	2021-07-20	Europe	France	LAM GEN-BIO GRAVANCHES	CNR Virus des Infections Respiratoires - France SUD	Antonin Bal et al
EPI_ISL_3635334	France/ARA-HCL021142716501/2021	2021-07-20	Europe	France	LAM GEN-BIO GRAVANCHES	CNR Virus des Infections Respiratoires - France SUD	Antonin Bal et al
EPI_ISL_3635505	France/ARA-HCL021142716901/2021	2021-07-20	Europe	France	LAM GEN-BIO GRAVANCHES	CNR Virus des Infections Respiratoires - France SUD	Antonin Bal et al
EPI_ISL_3635321	France/ARA-HCL021142723201/2021	2021-07-20	Europe	France	LAM GEN-BIO GRAVANCHES	CNR Virus des Infections Respiratoires - France SUD	Antonin Bal et al
EPI_ISL_3635322	France/ARA-HCL021142725201/2021	2021-07-20	Europe	France	LAM GEN-BIO GRAVANCHES	CNR Virus des Infections Respiratoires - France SUD	Antonin Bal et al
EPI_ISL_3635457	France/ARA-HCL021142726601/2021	2021-07-20	Europe	France	LAM GEN-BIO GRAVANCHES	CNR Virus des Infections Respiratoires - France SUD	Antonin Bal et al
EPI_ISL_3635331	France/ARA-HCL021142733401/2021	2021-07-20	Europe	France	LAM GEN-BIO GRAVANCHES	CNR Virus des Infections Respiratoires - France SUD	Antonin Bal et al
EPI_ISL_3635332	France/ARA-HCL021142737301/2021	2021-07-20	Europe	France	LAM GEN-BIO GRAVANCHES	CNR Virus des Infections Respiratoires - France SUD	Antonin Bal et al
EPI_ISL_3635329	France/ARA-HCL021142740001/2021	2021-07-20	Europe	France	LAM GEN-BIO GRAVANCHES	CNR Virus des Infections Respiratoires - France SUD	Antonin Bal et al
EPI_ISL_3635324	France/ARA-HCL021142759601/2021	2021-07-20	Europe	France	LAM GEN-BIO GRAVANCHES	CNR Virus des Infections Respiratoires - France SUD	Antonin Bal et al
EPI_ISL_3635328	France/ARA-HCL021142762401/2021	2021-07-20	Europe	France	LAM GEN-BIO GRAVANCHES	CNR Virus des Infections Respiratoires - France SUD	Antonin Bal et al
EPI_ISL_3635326	France/ARA-HCL021142765601/2021	2021-07-20	Europe	France	LAM GEN-BIO GRAVANCHES	CNR Virus des Infections Respiratoires - France SUD	Antonin Bal et al
EPI_ISL_3635333	France/ARA-HCL021142767901/2021	2021-07-20	Europe	France	LAM GEN-BIO GRAVANCHES	CNR Virus des Infections Respiratoires - France SUD	Antonin Bal et al
EPI_ISL_3634676	France/ARA-HCL021142893101/2021	2021-08-03	Europe	France	CH METROPOLE SAVOIE	CNR Virus des Infections Respiratoires - France SUD	Antonin Bal et al
EPI_ISL_3634657	France/ARA-HCL021142933403/2021	2021-08-06	Europe	France	CENTRE HOSPITALIER DE VALENCE	CNR Virus des Infections Respiratoires - France SUD	Antonin Bal et al
EPI_ISL_3634656	France/ARA-HCL021142935302/2021	2021-08-07	Europe	France	CENTRE HOSPITALIER DE VALENCE	CNR Virus des Infections Respiratoires - France SUD	Antonin Bal et al
EPI_ISL_3634655	France/ARA-HCL021142936502/2021	2021-08-08	Europe	France	CENTRE HOSPITALIER DE VALENCE	CNR Virus des Infections Respiratoires - France SUD	Antonin Bal et al
EPI_ISL_3635506	France/ARA-HCL021143082201/2021	2021-08-10	Europe	France	CNR Virus des Infections Respiratoires - France SUD	CNR Virus des Infections Respiratoires - France SUD	Antonin Bal et al
EPI_ISL_3635375	France/ARA-HCL021143118501/2021	2021-08-10	Europe	France	CNR Virus des Infections Respiratoires - France SUD	CNR Virus des Infections Respiratoires - France SUD	Antonin Bal et al
EPI_ISL_3634736	France/ARA-HCL021143142401/2021	2021-07-27	Europe	France	DYOMEDEA-LABORATOIRE DE LA SAUVEGARDE	CNR Virus des Infections Respiratoires - France SUD	Antonin Bal et al
EPI_ISL_3634752	France/ARA-HCL021143145401/2021	2021-07-27	Europe	France	DYOMEDEA-LABORATOIRE DE LA SAUVEGARDE	CNR Virus des Infections Respiratoires - France SUD	Antonin Bal et al
EPI_ISL_3634737	France/ARA-HCL021143148901/2021	2021-07-27	Europe	France	DYOMEDEA-LABORATOIRE DE LA SAUVEGARDE	CNR Virus des Infections Respiratoires - France SUD	Antonin Bal et al
EPI_ISL_3635413	France/ARA-HCL021143151201/2021	2021-07-27	Europe	France	DYOMEDEA-LABORATOIRE DE LA SAUVEGARDE	CNR Virus des Infections Respiratoires - France SUD	Antonin Bal et al
EPI_ISL_3634753	France/ARA-HCL021143153501/2021	2021-07-27	Europe	France	DYOMEDEA-LABORATOIRE DE LA SAUVEGARDE	CNR Virus des Infections Respiratoires - France SUD	Antonin Bal et al
EPI_ISL_3634734	France/ARA-HCL021143155001/2021	2021-07-27	Europe	France	DYOMEDEA-LABORATOIRE DE LA SAUVEGARDE	CNR Virus des Infections Respiratoires - France SUD	Antonin Bal et al
EPI_ISL_3634742	France/ARA-HCL021143156801/2021	2021-07-27	Europe	France	DYOMEDEA-LABORATOIRE DE LA SAUVEGARDE	CNR Virus des Infections Respiratoires - France SUD	Antonin Bal et al
EPI_ISL_3634684	France/ARA-HCL021143161901/2021	2021-07-27	Europe	France	CLINIQUE DE LA SAUVEGARDE	CNR Virus des Infections Respiratoires - France SUD	Antonin Bal et al
EPI_ISL_3634698	France/ARA-HCL021143162701/2021	2021-07-27	Europe	France	CLINIQUE DE LA SAUVEGARDE	CNR Virus des Infections Respiratoires - France SUD	Antonin Bal et al
EPI_ISL_3634686	France/ARA-HCL021143163401/2021	2021-07-27	Europe	France	CLINIQUE DE LA SAUVEGARDE	CNR Virus des Infections Respiratoires - France SUD	Antonin Bal et al
EPI_ISL_3635499	France/ARA-HCL021143164601/2021	2021-07-27	Europe	France	CLINIQUE DE LA SAUVEGARDE	CNR Virus des Infections Respiratoires - France SUD	Antonin Bal et al
EPI_ISL_3634695	France/ARA-HCL021143166101/2021	2021-07-27	Europe	France	CLINIQUE DE LA SAUVEGARDE	CNR Virus des Infections Respiratoires - France SUD	Antonin Bal et al
EPI_ISL_3634693	France/ARA-HCL021143167001/2021	2021-07-27	Europe	France	CLINIQUE DE LA SAUVEGARDE	CNR Virus des Infections Respiratoires - France SUD	Antonin Bal et al
EPI_ISL_3634690	France/ARA-HCL021143167601/2021	2021-07-27	Europe	France	CLINIQUE DE LA SAUVEGARDE	CNR Virus des Infections Respiratoires - France SUD	Antonin Bal et al
EPI_ISL_3634681	France/ARA-HCL021143169001/2021	2021-07-27	Europe	France	CLINIQUE DE LA SAUVEGARDE	CNR Virus des Infections Respiratoires - France SUD	Antonin Bal et al
EPI_ISL_3634707	France/ARA-HCL021143169701/2021	2021-08-10	Europe	France	CNR Virus des Infections Respiratoires - France SUD	CNR Virus des Infections Respiratoires - France SUD	Antonin Bal et al
EPI_ISL_3634743	France/ARA-HCL021143170001/2021	2021-07-27	Europe	France	DYOMEDEA-LABORATOIRE DE LA SAUVEGARDE	CNR Virus des Infections Respiratoires - France SUD	Antonin Bal et al
EPI_ISL_3634701	France/ARA-HCL021143170301/2021	2021-07-27	Europe	France	CLINIQUE DE LA SAUVEGARDE	CNR Virus des Infections Respiratoires - France SUD	Antonin Bal et al
EPI_ISL_3634709	France/ARA-HCL021143172701/2021	2021-08-10	Europe	France	CNR Virus des Infections Respiratoires - France SUD	CNR Virus des Infections Respiratoires - France SUD	Antonin Bal et al
EPI_ISL_3634694	France/ARA-HCL021143173801/2021	2021-07-27	Europe	France	CLINIQUE DE LA SAUVEGARDE	CNR Virus des Infections Respiratoires - France SUD	Antonin Bal et al
EPI_ISL_3634696	France/ARA-HCL021143175701/2021	2021-07-27	Europe	France	CLINIQUE DE LA SAUVEGARDE	CNR Virus des Infections Respiratoires - France SUD	Antonin Bal et al
EPI_ISL_3634685	France/ARA-HCL021143177201/2021	2021-07-27	Europe	France	CLINIQUE DE LA SAUVEGARDE	CNR Virus des Infections Respiratoires - France SUD	Antonin Bal et al
EPI_ISL_3634692	France/ARA-HCL021143177801/2021	2021-07-27	Europe	France	CLINIQUE DE LA SAUVEGARDE	CNR Virus des Infections Respiratoires - France SUD	Antonin Bal et al
EPI_ISL_3634688	France/ARA-HCL021143179701/2021	2021-07-27	Europe	France	CLINIQUE DE LA SAUVEGARDE	CNR Virus des Infections Respiratoires - France SUD	Antonin Bal et al
EPI_ISL_3634683	France/ARA-HCL021143180601/2021	2021-07-27	Europe	France	CLINIQUE DE LA SAUVEGARDE	CNR Virus des Infections Respiratoires - France SUD	Antonin Bal et al
EPI_ISL_3634689	France/ARA-HCL021143180901/2021	2021-07-27	Europe	France	CLINIQUE DE LA SAUVEGARDE	CNR Virus des Infections Respiratoires - France SUD	Antonin Bal et al
EPI_ISL_3634682	France/ARA-HCL021143181701/2021	2021-07-27	Europe	France	CLINIQUE DE LA SAUVEGARDE	CNR Virus des Infections Respiratoires - France SUD	Antonin Bal et al
EPI_ISL_3634687	France/ARA-HCL021143185701/2021	2021-07-27	Europe	France	CLINIQUE DE LA SAUVEGARDE	CNR Virus des Infections Respiratoires - France SUD	Antonin Bal et al
EPI_ISL_3634747	France/ARA-HCL021143185901/2021	2021-07-27	Europe	France	DYOMEDEA-LABORATOIRE DE LA SAUVEGARDE	CNR Virus des Infections Respiratoires - France SUD	Antonin Bal et al
EPI_ISL_3634697	France/ARA-HCL021143187401/2021	2021-07-27	Europe	France	CLINIQUE DE LA SAUVEGARDE	CNR Virus des Infections Respiratoires - France SUD	Antonin Bal et al
EPI_ISL_3634739	France/ARA-HCL021143188801/2021	2021-07-27	Europe	France	DYOMEDEA-LABORATOIRE DE LA SAUVEGARDE	CNR Virus des Infections Respiratoires - France SUD	Antonin Bal et al
EPI_ISL_3635414	France/ARA-HCL021143200801/2021	2021-07-27	Europe	France	DYOMEDEA-LABORATOIRE DE LA SAUVEGARDE	CNR Virus des Infections Respiratoires - France SUD	Antonin Bal et al
EPI_ISL_3635292	France/ARA-HCL021143202301/2021	2021-07-27	Europe	France	LAM BIOMEDIVAL	CNR Virus des Infections Respiratoires - France SUD	Antonin Bal et al
EPI_ISL_3635291	France/ARA-HCL021143203801/2021	2021-07-27	Europe	France	LAM BIOMEDIVAL	CNR Virus des Infections Respiratoires - France SUD	Antonin Bal et al
EPI_ISL_3635290	France/ARA-HCL021143209801/2021	2021-07-27	Europe	France	LAM BIOMEDIVAL	CNR Virus des Infections Respiratoires - France SUD	Antonin Bal et al
EPI_ISL_3635278	France/ARA-HCL021143216001/2021	2021-07-27	Europe	France	LABORATOIRE UNILIANS DECINES	CNR Virus des Infections Respiratoires - France SUD	Antonin Bal et al
EPI_ISL_3635282	France/ARA-HCL021143222801/2021	2021-07-27	Europe	France	LABORATOIRE UNILIANS DECINES	CNR Virus des Infections Respiratoires - France SUD	Antonin Bal et al
EPI_ISL_3635260	France/ARA-HCL021143226301/2021	2021-07-27	Europe	France	LABORATOIRE UNILIANS DECINES	CNR Virus des Infections Respiratoires - France SUD	Antonin Bal et al
EPI_ISL_3635271	France/ARA-HCL021143229201/2021	2021-07-27	Europe	France	LABORATOIRE UNILIANS DECINES	CNR Virus des Infections Respiratoires - France SUD	Antonin Bal et al
EPI_ISL_3634660	France/ARA-HCL021143237901/2021	2021-07-27	Europe	France	CENTRE HOSPITALIER EMILE ROUX	CNR Virus des Infections Respiratoires - France SUD	Antonin Bal et al
EPI_ISL_3635150	France/ARA-HCL021143238401/2021	2021-08-05	Europe	France	LABORATOIRE CERBALLIANCE PLT VILLON	CNR Virus des Infections Respiratoires - France SUD	Antonin Bal et al
EPI_ISL_3634659	France/ARA-HCL021143238901/2021	2021-07-27	Europe	France	CENTRE HOSPITALIER EMILE ROUX	CNR Virus des Infections Respiratoires - France SUD	Antonin Bal et al
EPI_ISL_3634741	France/ARA-HCL021143240701/2021	2021-08-04	Europe	France	DYOMEDEA-LABORATOIRE DE LA SAUVEGARDE	CNR Virus des Infections Respiratoires - France SUD	Antonin Bal et al
EPI_ISL_3634746	France/ARA-HCL021143242001/2021	2021-08-04	Europe	France	DYOMEDEA-LABORATOIRE DE LA SAUVEGARDE	CNR Virus des Infections Respiratoires - France SUD	Antonin Bal et al
EPI_ISL_3634749	France/ARA-HCL021143242901/2021	2021-08-04	Europe	France	DYOMEDEA-LABORATOIRE DE LA SAUVEGARDE	CNR Virus des Infections Respiratoires - France SUD	Antonin Bal et al
EPI_ISL_3634744	France/ARA-HCL021143245701/2021	2021-08-04	Europe	France	DYOMEDEA-LABORATOIRE DE LA SAUVEGARDE	CNR Virus des Infections Respiratoires - France SUD	Antonin Bal et al
EPI_ISL_3635380	France/ARA-HCL021143248901/2021	2021-07-29	Europe	France	DYOMEDEA-LABORATOIRE DE LA SAUVEGARDE	CNR Virus des Infections Respiratoires - France SUD	Antonin Bal et al
EPI_ISL_3634751	France/ARA-HCL021143250301/2021	2021-07-29	Europe	France	DYOMEDEA-LABORATOIRE DE LA SAUVEGARDE	CNR Virus des Infections Respiratoires - France SUD	Antonin Bal et al
EPI_ISL_3634745	France/ARA-HCL021143253901/2021	2021-07-31	Europe	France	DYOMEDEA-LABORATOIRE DE LA SAUVEGARDE	CNR Virus des Infections Respiratoires - France SUD	Antonin Bal et al
EPI_ISL_3634750	France/ARA-HCL021143255201/2021	2021-07-29	Europe	France	DYOMEDEA-LABORATOIRE DE LA SAUVEGARDE	CNR Virus des Infections Respiratoires - France SUD	Antonin Bal et al
EPI_ISL_3635412	France/ARA-HCL021143257901/2021	2021-08-02	Europe	France	DYOMEDEA-LABORATOIRE DE LA SAUVEGARDE	CNR Virus des Infections Respiratoires - France SUD	Antonin Bal et al
EPI_ISL_3634706	France/ARA-HCL021143262701/2021	2021-08-10	Europe	France	CNR Virus des Infections Respiratoires - France SUD	CNR Virus des Infections Respiratoires - France SUD	Antonin Bal et al
EPI_ISL_3634735	France/ARA-HCL021143298001/2021	2021-08-02	Europe	France	DYOMEDEA-LABORATOIRE DE LA SAUVEGARDE	CNR Virus des Infections Respiratoires - France SUD	Antonin Bal et al
EPI_ISL_3634754	France/ARA-HCL021143298501/2021	2021-08-02	Europe	France	DYOMEDEA-LABORATOIRE DE LA SAUVEGARDE	CNR Virus des Infections Respiratoires - France SUD	Antonin Bal et al
EPI_ISL_3634740	France/ARA-HCL021143299001/2021	2021-07-29	Europe	France	DYOMEDEA-LABORATOIRE DE LA SAUVEGARDE	CNR Virus des Infections Respiratoires - France SUD	Antonin Bal et al
EPI_ISL_3635415	France/ARA-HCL021143299101/2021	2021-07-30	Europe	France	DYOMEDEA-LABORATOIRE DE LA SAUVEGARDE	CNR Virus des Infections Respiratoires - France SUD	Antonin Bal et al
EPI_ISL_3634748	France/ARA-HCL021143299201/2021	2021-07-30	Europe	France	DYOMEDEA-LABORATOIRE DE LA SAUVEGARDE	CNR Virus des Infections Respiratoires - France SUD	Antonin Bal et al
EPI_ISL_3635403	France/ARA-HCL021143299701/2021	2021-08-02	Europe	France	DYOMEDEA-LABORATOIRE DE LA SAUVEGARDE	CNR Virus des Infections Respiratoires - France SUD	Antonin Bal et al
EPI_ISL_3635377	France/ARA-HCL021143300001/2021	2021-08-02	Europe	France	DYOMEDEA-LABORATOIRE DE LA SAUVEGARDE	CNR Virus des Infections Respiratoires - France SUD	Antonin Bal et al
EPI_ISL_3635208	France/ARA-HCL021143300701/2021	2021-07-27	Europe	France	LABORATOIRE NOVELAB	CNR Virus des Infections Respiratoires - France SUD	Antonin Bal et al
EPI_ISL_3635408	France/ARA-HCL021143301301/2021	2021-07-27	Europe	France	LABORATOIRE NOVELAB	CNR Virus des Infections Respiratoires - France SUD	Antonin Bal et al
EPI_ISL_3635223	France/ARA-HCL021143301501/2021	2021-07-27	Europe	France	LABORATOIRE NOVELAB	CNR Virus des Infections Respiratoires - France SUD	Antonin Bal et al
EPI_ISL_3635210	France/ARA-HCL021143301601/2021	2021-07-27	Europe	France	LABORATOIRE NOVELAB	CNR Virus des Infections Respiratoires - France SUD	Antonin Bal et al
EPI_ISL_3635229	France/ARA-HCL021143301901/2021	2021-07-27	Europe	France	LABORATOIRE NOVELAB	CNR Virus des Infections Respiratoires - France SUD	Antonin Bal et al
EPI_ISL_3635224	France/ARA-HCL021143302201/2021	2021-07-27	Europe	France	LABORATOIRE NOVELAB	CNR Virus des Infections Respiratoires - France SUD	Antonin Bal et al
EPI_ISL_3635222	France/ARA-HCL021143302301/2021	2021-07-27	Europe	France	LABORATOIRE NOVELAB	CNR Virus des Infections Respiratoires - France SUD	Antonin Bal et al
EPI_ISL_3635230	France/ARA-HCL021143302501/2021	2021-07-27	Europe	France	LABORATOIRE NOVELAB	CNR Virus des Infections Respiratoires - France SUD	Antonin Bal et al
EPI_ISL_3635416	France/ARA-HCL021143302801/2021	2021-07-27	Europe	France	LABORATOIRE NOVELAB	CNR Virus des Infections Respiratoires - France SUD	Antonin Bal et al
EPI_ISL_3635217	France/ARA-HCL021143303001/2021	2021-07-27	Europe	France	LABORATOIRE NOVELAB	CNR Virus des Infections Respiratoires - France SUD	Antonin Bal et al
EPI_ISL_3635227	France/ARA-HCL021143303201/2021	2021-07-27	Europe	France	LABORATOIRE NOVELAB	CNR Virus des Infections Respiratoires - France SUD	Antonin Bal et al
EPI_ISL_3635211	France/ARA-HCL021143303301/2021	2021-07-27	Europe	France	LABORATOIRE NOVELAB	CNR Virus des Infections Respiratoires - France SUD	Antonin Bal et al
EPI_ISL_3635216	France/ARA-HCL021143303401/2021	2021-07-27	Europe	France	LABORATOIRE NOVELAB	CNR Virus des Infections Respiratoires - France SUD	Antonin Bal et al
EPI_ISL_3635225	France/ARA-HCL021143303701/2021	2021-07-27	Europe	France	LABORATOIRE NOVELAB	CNR Virus des Infections Respiratoires - France SUD	Antonin Bal et al
EPI_ISL_3635213	France/ARA-HCL021143303901/2021	2021-07-27	Europe	France	LABORATOIRE NOVELAB	CNR Virus des Infections Respiratoires - France SUD	Antonin Bal et al
EPI_ISL_3635214	France/ARA-HCL021143304001/2021	2021-07-27	Europe	France	LABORATOIRE NOVELAB	CNR Virus des Infections Respiratoires - France SUD	Antonin Bal et al
EPI_ISL_3635226	France/ARA-HCL021143304201/2021	2021-07-27	Europe	France	LABORATOIRE NOVELAB	CNR Virus des Infections Respiratoires - France SUD	Antonin Bal et al
EPI_ISL_3635219	France/ARA-HCL021143307101/2021	2021-07-27	Europe	France	LABORATOIRE NOVELAB	CNR Virus des Infections Respiratoires - France SUD	Antonin Bal et al
EPI_ISL_3635221	France/ARA-HCL021143307401/2021	2021-07-27	Europe	France	LABORATOIRE NOVELAB	CNR Virus des Infections Respiratoires - France SUD	Antonin Bal et al
EPI_ISL_3635232	France/ARA-HCL021143307801/2021	2021-07-27	Europe	France	LABORATOIRE NOVELAB	CNR Virus des Infections Respiratoires - France SUD	Antonin Bal et al
EPI_ISL_3635215	France/ARA-HCL021143308101/2021	2021-07-27	Europe	France	LABORATOIRE NOVELAB	CNR Virus des Infections Respiratoires - France SUD	Antonin Bal et al
EPI_ISL_3635220	France/ARA-HCL021143308201/2021	2021-07-27	Europe	France	LABORATOIRE NOVELAB	CNR Virus des Infections Respiratoires - France SUD	Antonin Bal et al
EPI_ISL_3635218	France/ARA-HCL021143308301/2021	2021-07-27	Europe	France	LABORATOIRE NOVELAB	CNR Virus des Infections Respiratoires - France SUD	Antonin Bal et al
EPI_ISL_3635209	France/ARA-HCL021143308401/2021	2021-07-27	Europe	France	LABORATOIRE NOVELAB	CNR Virus des Infections Respiratoires - France SUD	Antonin Bal et al
EPI_ISL_3635212	France/ARA-HCL021143308501/2021	2021-07-27	Europe	France	LABORATOIRE NOVELAB	CNR Virus des Infections Respiratoires - France SUD	Antonin Bal et al
EPI_ISL_3635231	France/ARA-HCL021143308601/2021	2021-07-27	Europe	France	LABORATOIRE NOVELAB	CNR Virus des Infections Respiratoires - France SUD	Antonin Bal et al
EPI_ISL_3635228	France/ARA-HCL021143308701/2021	2021-07-27	Europe	France	LABORATOIRE NOVELAB	CNR Virus des Infections Respiratoires - France SUD	Antonin Bal et al
EPI_ISL_3635239	France/ARA-HCL021143389801/2021	2021-07-27	Europe	France	LABORATOIRE UNILIANS DECINES	CNR Virus des Infections Respiratoires - France SUD	Antonin Bal et al
EPI_ISL_3635235	France/ARA-HCL021143390401/2021	2021-07-27	Europe	France	LABORATOIRE UNILIANS DECINES	CNR Virus des Infections Respiratoires - France SUD	Antonin Bal et al
EPI_ISL_3635249	France/ARA-HCL021143393501/2021	2021-07-27	Europe	France	LABORATOIRE UNILIANS DECINES	CNR Virus des Infections Respiratoires - France SUD	Antonin Bal et al
EPI_ISL_3635263	France/ARA-HCL021143394601/2021	2021-07-27	Europe	France	LABORATOIRE UNILIANS DECINES	CNR Virus des Infections Respiratoires - France SUD	Antonin Bal et al
EPI_ISL_3635281	France/ARA-HCL021143408201/2021	2021-07-27	Europe	France	LABORATOIRE UNILIANS DECINES	CNR Virus des Infections Respiratoires - France SUD	Antonin Bal et al
EPI_ISL_3635283	France/ARA-HCL021143411201/2021	2021-07-27	Europe	France	LABORATOIRE UNILIANS DECINES	CNR Virus des Infections Respiratoires - France SUD	Antonin Bal et al
EPI_ISL_3635254	France/ARA-HCL021143412201/2021	2021-07-27	Europe	France	LABORATOIRE UNILIANS DECINES	CNR Virus des Infections Respiratoires - France SUD	Antonin Bal et al
EPI_ISL_3635233	France/ARA-HCL021143416701/2021	2021-07-27	Europe	France	LABORATOIRE UNILIANS DECINES	CNR Virus des Infections Respiratoires - France SUD	Antonin Bal et al
EPI_ISL_3635243	France/ARA-HCL021143429901/2021	2021-07-27	Europe	France	LABORATOIRE UNILIANS DECINES	CNR Virus des Infections Respiratoires - France SUD	Antonin Bal et al
EPI_ISL_3635279	France/ARA-HCL021143431601/2021	2021-07-27	Europe	France	LABORATOIRE UNILIANS DECINES	CNR Virus des Infections Respiratoires - France SUD	Antonin Bal et al
EPI_ISL_3635234	France/ARA-HCL021143433801/2021	2021-07-27	Europe	France	LABORATOIRE UNILIANS DECINES	CNR Virus des Infections Respiratoires - France SUD	Antonin Bal et al
EPI_ISL_3635259	France/ARA-HCL021143436301/2021	2021-07-27	Europe	France	LABORATOIRE UNILIANS DECINES	CNR Virus des Infections Respiratoires - France SUD	Antonin Bal et al
EPI_ISL_3635289	France/ARA-HCL021143438601/2021	2021-07-27	Europe	France	LABORATOIRE UNILIANS DECINES	CNR Virus des Infections Respiratoires - France SUD	Antonin Bal et al
EPI_ISL_3635264	France/ARA-HCL021143440801/2021	2021-07-27	Europe	France	LABORATOIRE UNILIANS DECINES	CNR Virus des Infections Respiratoires - France SUD	Antonin Bal et al
EPI_ISL_3635269	France/ARA-HCL021143442801/2021	2021-07-27	Europe	France	LABORATOIRE UNILIANS DECINES	CNR Virus des Infections Respiratoires - France SUD	Antonin Bal et al
EPI_ISL_3634708	France/ARA-HCL021143448401/2021	2021-08-11	Europe	France	CNR Virus des Infections Respiratoires - France SUD	CNR Virus des Infections Respiratoires - France SUD	Antonin Bal et al
EPI_ISL_3635274	France/ARA-HCL021143448601/2021	2021-07-27	Europe	France	LABORATOIRE UNILIANS DECINES	CNR Virus des Infections Respiratoires - France SUD	Antonin Bal et al
EPI_ISL_3635284	France/ARA-HCL021143451801/2021	2021-07-27	Europe	France	LABORATOIRE UNILIANS DECINES	CNR Virus des Infections Respiratoires - France SUD	Antonin Bal et al
EPI_ISL_3635280	France/ARA-HCL021143455601/2021	2021-07-27	Europe	France	LABORATOIRE UNILIANS DECINES	CNR Virus des Infections Respiratoires - France SUD	Antonin Bal et al
EPI_ISL_3635426	France/ARA-HCL021143457901/2021	2021-07-27	Europe	France	LABORATOIRE UNILIANS DECINES	CNR Virus des Infections Respiratoires - France SUD	Antonin Bal et al
EPI_ISL_3635253	France/ARA-HCL021143462201/2021	2021-07-27	Europe	France	LABORATOIRE UNILIANS DECINES	CNR Virus des Infections Respiratoires - France SUD	Antonin Bal et al
EPI_ISL_3635267	France/ARA-HCL021143464701/2021	2021-07-27	Europe	France	LABORATOIRE UNILIANS DECINES	CNR Virus des Infections Respiratoires - France SUD	Antonin Bal et al
EPI_ISL_3635246	France/ARA-HCL021143467901/2021	2021-07-27	Europe	France	LABORATOIRE UNILIANS DECINES	CNR Virus des Infections Respiratoires - France SUD	Antonin Bal et al
EPI_ISL_3635275	France/ARA-HCL021143475401/2021	2021-07-27	Europe	France	LABORATOIRE UNILIANS DECINES	CNR Virus des Infections Respiratoires - France SUD	Antonin Bal et al
EPI_ISL_3635268	France/ARA-HCL021143478301/2021	2021-07-27	Europe	France	LABORATOIRE UNILIANS DECINES	CNR Virus des Infections Respiratoires - France SUD	Antonin Bal et al
EPI_ISL_3635241	France/ARA-HCL021143481101/2021	2021-07-27	Europe	France	LABORATOIRE UNILIANS DECINES	CNR Virus des Infections Respiratoires - France SUD	Antonin Bal et al
EPI_ISL_3635272	France/ARA-HCL021143484301/2021	2021-07-27	Europe	France	LABORATOIRE UNILIANS DECINES	CNR Virus des Infections Respiratoires - France SUD	Antonin Bal et al
EPI_ISL_3634715	France/ARA-HCL021143501601/2021	2021-08-11	Europe	France	CNR Virus des Infections Respiratoires - France SUD	CNR Virus des Infections Respiratoires - France SUD	Antonin Bal et al
EPI_ISL_3635258	France/ARA-HCL021143507501/2021	2021-07-27	Europe	France	LABORATOIRE UNILIANS DECINES	CNR Virus des Infections Respiratoires - France SUD	Antonin Bal et al
EPI_ISL_3635236	France/ARA-HCL021143509501/2021	2021-07-27	Europe	France	LABORATOIRE UNILIANS DECINES	CNR Virus des Infections Respiratoires - France SUD	Antonin Bal et al
EPI_ISL_3635423	France/ARA-HCL021143510901/2021	2021-07-27	Europe	France	LABORATOIRE UNILIANS DECINES	CNR Virus des Infections Respiratoires - France SUD	Antonin Bal et al
EPI_ISL_3635288	France/ARA-HCL021143513001/2021	2021-07-27	Europe	France	LABORATOIRE UNILIANS DECINES	CNR Virus des Infections Respiratoires - France SUD	Antonin Bal et al
EPI_ISL_3635402	France/ARA-HCL021143552101/2021	2021-08-11	Europe	France	CNR Virus des Infections Respiratoires - France SUD	CNR Virus des Infections Respiratoires - France SUD	Antonin Bal et al
EPI_ISL_3634730	France/ARA-HCL021143565601/2021	2021-08-11	Europe	France	CNR Virus des Infections Respiratoires - France SUD	CNR Virus des Infections Respiratoires - France SUD	Antonin Bal et al
EPI_ISL_3635198	France/ARA-HCL021143568601/2021	2021-07-26	Europe	France	LABORATOIRE LABAZUR	CNR Virus des Infections Respiratoires - France SUD	Antonin Bal et al
EPI_ISL_3635197	France/ARA-HCL021143571101/2021	2021-07-26	Europe	France	LABORATOIRE LABAZUR	CNR Virus des Infections Respiratoires - France SUD	Antonin Bal et al
EPI_ISL_3635492	France/ARA-HCL021143582701/2021	2021-07-26	Europe	France	LABORATOIRE LABAZUR	CNR Virus des Infections Respiratoires - France SUD	Antonin Bal et al
EPI_ISL_3634704	France/ARA-HCL021143583201/2021	2021-08-11	Europe	France	CNR Virus des Infections Respiratoires - France SUD	CNR Virus des Infections Respiratoires - France SUD	Antonin Bal et al
EPI_ISL_3634711	France/ARA-HCL021143588601/2021	2021-08-11	Europe	France	CNR Virus des Infections Respiratoires - France SUD	CNR Virus des Infections Respiratoires - France SUD	Antonin Bal et al
EPI_ISL_3635195	France/ARA-HCL021143589401/2021	2021-07-26	Europe	France	LABORATOIRE LABAZUR	CNR Virus des Infections Respiratoires - France SUD	Antonin Bal et al
EPI_ISL_3635199	France/ARA-HCL021143595601/2021	2021-07-26	Europe	France	LABORATOIRE LABAZUR	CNR Virus des Infections Respiratoires - France SUD	Antonin Bal et al
EPI_ISL_3635196	France/ARA-HCL021143598102/2021	2021-07-27	Europe	France	LABORATOIRE LABAZUR	CNR Virus des Infections Respiratoires - France SUD	Antonin Bal et al
EPI_ISL_3634726	France/ARA-HCL021143625801/2021	2021-08-11	Europe	France	CNR Virus des Infections Respiratoires - France SUD	CNR Virus des Infections Respiratoires - France SUD	Antonin Bal et al
EPI_ISL_3634710	France/ARA-HCL021143655601/2021	2021-08-11	Europe	France	CNR Virus des Infections Respiratoires - France SUD	CNR Virus des Infections Respiratoires - France SUD	Antonin Bal et al
EPI_ISL_3634719	France/ARA-HCL021143656201/2021	2021-08-11	Europe	France	CNR Virus des Infections Respiratoires - France SUD	CNR Virus des Infections Respiratoires - France SUD	Antonin Bal et al
EPI_ISL_4291381	France/ARA-HCL021143665601/2021	2021-08-10	Europe	France	unknown	CNR Virus des Infections Respiratoires - France SUD	Antonin Bal et al
EPI_ISL_3634732	France/ARA-HCL021143669201/2021	2021-08-11	Europe	France	CNR Virus des Infections Respiratoires - France SUD	CNR Virus des Infections Respiratoires - France SUD	Antonin Bal et al
EPI_ISL_3634725	France/ARA-HCL021143697101/2021	2021-08-11	Europe	France	CNR Virus des Infections Respiratoires - France SUD	CNR Virus des Infections Respiratoires - France SUD	Antonin Bal et al
EPI_ISL_3634729	France/ARA-HCL021143717001/2021	2021-08-11	Europe	France	CNR Virus des Infections Respiratoires - France SUD	CNR Virus des Infections Respiratoires - France SUD	Antonin Bal et al
EPI_ISL_3634713	France/ARA-HCL021143718201/2021	2021-08-11	Europe	France	CNR Virus des Infections Respiratoires - France SUD	CNR Virus des Infections Respiratoires - France SUD	Antonin Bal et al
EPI_ISL_3634728	France/ARA-HCL021143802901/2021	2021-08-11	Europe	France	CNR Virus des Infections Respiratoires - France SUD	CNR Virus des Infections Respiratoires - France SUD	Antonin Bal et al
EPI_ISL_3634661	France/ARA-HCL021143806601/2021	2021-08-10	Europe	France	CENTRE HOSPITALIER LUCIEN HUSSEL	CNR Virus des Infections Respiratoires - France SUD	Antonin Bal et al
EPI_ISL_3634721	France/ARA-HCL021143825001/2021	2021-08-11	Europe	France	CNR Virus des Infections Respiratoires - France SUD	CNR Virus des Infections Respiratoires - France SUD	Antonin Bal et al
EPI_ISL_3634727	France/ARA-HCL021143849801/2021	2021-08-11	Europe	France	CNR Virus des Infections Respiratoires - France SUD	CNR Virus des Infections Respiratoires - France SUD	Antonin Bal et al
EPI_ISL_3634733	France/ARA-HCL021143859901/2021	2021-08-11	Europe	France	CNR Virus des Infections Respiratoires - France SUD	CNR Virus des Infections Respiratoires - France SUD	Antonin Bal et al
EPI_ISL_3634680	France/ARA-HCL021143874301/2021	2021-07-27	Europe	France	CHU ST ETIENNE HOPITAL NORD	CNR Virus des Infections Respiratoires - France SUD	Antonin Bal et al
EPI_ISL_3634678	France/ARA-HCL021143875701/2021	2021-07-27	Europe	France	CHU ST ETIENNE HOPITAL NORD	CNR Virus des Infections Respiratoires - France SUD	Antonin Bal et al
EPI_ISL_3634677	France/ARA-HCL021143877301/2021	2021-07-27	Europe	France	CHU ST ETIENNE HOPITAL NORD	CNR Virus des Infections Respiratoires - France SUD	Antonin Bal et al
EPI_ISL_3634679	France/ARA-HCL021143878001/2021	2021-07-27	Europe	France	CHU ST ETIENNE HOPITAL NORD	CNR Virus des Infections Respiratoires - France SUD	Antonin Bal et al
EPI_ISL_3634675	France/ARA-HCL021143899101/2021	2021-08-11	Europe	France	CH DE GIVORS	CNR Virus des Infections Respiratoires - France SUD	Antonin Bal et al
EPI_ISL_3634674	France/ARA-HCL021143899901/2021	2021-08-11	Europe	France	CH DE GIVORS	CNR Virus des Infections Respiratoires - France SUD	Antonin Bal et al
EPI_ISL_3635355	France/ARA-HCL021143901901/2021	2021-07-30	Europe	France	ORIAPOLE	CNR Virus des Infections Respiratoires - France SUD	Antonin Bal et al
EPI_ISL_4291382	France/ARA-HCL021143912501/2021	2021-08-04	Europe	France	unknown	CNR Virus des Infections Respiratoires - France SUD	Antonin Bal et al
EPI_ISL_3635110	France/ARA-HCL021143936901/2021	2021-07-27	Europe	France	LABORATOIRE CERBALLIANCE PLT VILLON	CNR Virus des Infections Respiratoires - France SUD	Antonin Bal et al
EPI_ISL_3635143	France/ARA-HCL021143937101/2021	2021-07-27	Europe	France	LABORATOIRE CERBALLIANCE PLT VILLON	CNR Virus des Infections Respiratoires - France SUD	Antonin Bal et al
EPI_ISL_3635135	France/ARA-HCL021143938701/2021	2021-07-27	Europe	France	LABORATOIRE CERBALLIANCE PLT VILLON	CNR Virus des Infections Respiratoires - France SUD	Antonin Bal et al
EPI_ISL_3635089	France/ARA-HCL021143939001/2021	2021-07-27	Europe	France	LABORATOIRE CERBALLIANCE PLT VILLON	CNR Virus des Infections Respiratoires - France SUD	Antonin Bal et al
EPI_ISL_3635111	France/ARA-HCL021143939301/2021	2021-07-27	Europe	France	LABORATOIRE CERBALLIANCE PLT VILLON	CNR Virus des Infections Respiratoires - France SUD	Antonin Bal et al
EPI_ISL_3635152	France/ARA-HCL021143939401/2021	2021-07-27	Europe	France	LABORATOIRE CERBALLIANCE PLT VILLON	CNR Virus des Infections Respiratoires - France SUD	Antonin Bal et al
EPI_ISL_3635100	France/ARA-HCL021143939801/2021	2021-07-27	Europe	France	LABORATOIRE CERBALLIANCE PLT VILLON	CNR Virus des Infections Respiratoires - France SUD	Antonin Bal et al
EPI_ISL_3635105	France/ARA-HCL021143940101/2021	2021-07-27	Europe	France	LABORATOIRE CERBALLIANCE PLT VILLON	CNR Virus des Infections Respiratoires - France SUD	Antonin Bal et al
EPI_ISL_3635095	France/ARA-HCL021143940401/2021	2021-07-27	Europe	France	LABORATOIRE CERBALLIANCE PLT VILLON	CNR Virus des Infections Respiratoires - France SUD	Antonin Bal et al
EPI_ISL_3635076	France/ARA-HCL021143940901/2021	2021-07-27	Europe	France	LABORATOIRE CERBALLIANCE PLT VILLON	CNR Virus des Infections Respiratoires - France SUD	Antonin Bal et al
EPI_ISL_3635093	France/ARA-HCL021143941101/2021	2021-07-27	Europe	France	LABORATOIRE CERBALLIANCE PLT VILLON	CNR Virus des Infections Respiratoires - France SUD	Antonin Bal et al
EPI_ISL_3635124	France/ARA-HCL021143941501/2021	2021-07-27	Europe	France	LABORATOIRE CERBALLIANCE PLT VILLON	CNR Virus des Infections Respiratoires - France SUD	Antonin Bal et al
EPI_ISL_3635073	France/ARA-HCL021143941701/2021	2021-07-27	Europe	France	LABORATOIRE CERBALLIANCE PLT VILLON	CNR Virus des Infections Respiratoires - France SUD	Antonin Bal et al
EPI_ISL_3635097	France/ARA-HCL021143942101/2021	2021-07-27	Europe	France	LABORATOIRE CERBALLIANCE PLT VILLON	CNR Virus des Infections Respiratoires - France SUD	Antonin Bal et al
EPI_ISL_3635123	France/ARA-HCL021143942201/2021	2021-07-27	Europe	France	LABORATOIRE CERBALLIANCE PLT VILLON	CNR Virus des Infections Respiratoires - France SUD	Antonin Bal et al
EPI_ISL_3635096	France/ARA-HCL021143942301/2021	2021-07-27	Europe	France	LABORATOIRE CERBALLIANCE PLT VILLON	CNR Virus des Infections Respiratoires - France SUD	Antonin Bal et al
EPI_ISL_3635078	France/ARA-HCL021143942501/2021	2021-07-27	Europe	France	LABORATOIRE CERBALLIANCE PLT VILLON	CNR Virus des Infections Respiratoires - France SUD	Antonin Bal et al
EPI_ISL_3635065	France/ARA-HCL021143942801/2021	2021-07-27	Europe	France	LABORATOIRE CERBALLIANCE PLT VILLON	CNR Virus des Infections Respiratoires - France SUD	Antonin Bal et al
EPI_ISL_3635149	France/ARA-HCL021143943001/2021	2021-07-27	Europe	France	LABORATOIRE CERBALLIANCE PLT VILLON	CNR Virus des Infections Respiratoires - France SUD	Antonin Bal et al
EPI_ISL_3635136	France/ARA-HCL021143943101/2021	2021-07-27	Europe	France	LABORATOIRE CERBALLIANCE PLT VILLON	CNR Virus des Infections Respiratoires - France SUD	Antonin Bal et al
EPI_ISL_3635101	France/ARA-HCL021143943201/2021	2021-07-27	Europe	France	LABORATOIRE CERBALLIANCE PLT VILLON	CNR Virus des Infections Respiratoires - France SUD	Antonin Bal et al
EPI_ISL_3635083	France/ARA-HCL021143943401/2021	2021-07-27	Europe	France	LABORATOIRE CERBALLIANCE PLT VILLON	CNR Virus des Infections Respiratoires - France SUD	Antonin Bal et al
EPI_ISL_3635106	France/ARA-HCL021143943701/2021	2021-07-27	Europe	France	LABORATOIRE CERBALLIANCE PLT VILLON	CNR Virus des Infections Respiratoires - France SUD	Antonin Bal et al
EPI_ISL_3635071	France/ARA-HCL021143944201/2021	2021-07-27	Europe	France	LABORATOIRE CERBALLIANCE PLT VILLON	CNR Virus des Infections Respiratoires - France SUD	Antonin Bal et al
EPI_ISL_3635108	France/ARA-HCL021143944301/2021	2021-07-27	Europe	France	LABORATOIRE CERBALLIANCE PLT VILLON	CNR Virus des Infections Respiratoires - France SUD	Antonin Bal et al
EPI_ISL_3635154	France/ARA-HCL021143944401/2021	2021-07-27	Europe	France	LABORATOIRE CERBALLIANCE PLT VILLON	CNR Virus des Infections Respiratoires - France SUD	Antonin Bal et al
EPI_ISL_3635103	France/ARA-HCL021143944501/2021	2021-07-27	Europe	France	LABORATOIRE CERBALLIANCE PLT VILLON	CNR Virus des Infections Respiratoires - France SUD	Antonin Bal et al
EPI_ISL_3635087	France/ARA-HCL021143945501/2021	2021-07-27	Europe	France	LABORATOIRE CERBALLIANCE PLT VILLON	CNR Virus des Infections Respiratoires - France SUD	Antonin Bal et al
EPI_ISL_3635115	France/ARA-HCL021143945701/2021	2021-07-27	Europe	France	LABORATOIRE CERBALLIANCE PLT VILLON	CNR Virus des Infections Respiratoires - France SUD	Antonin Bal et al
EPI_ISL_3635090	France/ARA-HCL021143946501/2021	2021-07-27	Europe	France	LABORATOIRE CERBALLIANCE PLT VILLON	CNR Virus des Infections Respiratoires - France SUD	Antonin Bal et al
EPI_ISL_3635112	France/ARA-HCL021143953501/2021	2021-07-27	Europe	France	LABORATOIRE CERBALLIANCE PLT VILLON	CNR Virus des Infections Respiratoires - France SUD	Antonin Bal et al
EPI_ISL_3635133	France/ARA-HCL021143953801/2021	2021-07-27	Europe	France	LABORATOIRE CERBALLIANCE PLT VILLON	CNR Virus des Infections Respiratoires - France SUD	Antonin Bal et al
EPI_ISL_3635081	France/ARA-HCL021143954701/2021	2021-07-27	Europe	France	LABORATOIRE CERBALLIANCE PLT VILLON	CNR Virus des Infections Respiratoires - France SUD	Antonin Bal et al
EPI_ISL_3635079	France/ARA-HCL021143955001/2021	2021-07-27	Europe	France	LABORATOIRE CERBALLIANCE PLT VILLON	CNR Virus des Infections Respiratoires - France SUD	Antonin Bal et al
EPI_ISL_3635151	France/ARA-HCL021143955501/2021	2021-07-27	Europe	France	LABORATOIRE CERBALLIANCE PLT VILLON	CNR Virus des Infections Respiratoires - France SUD	Antonin Bal et al
EPI_ISL_3635131	France/ARA-HCL021143955801/2021	2021-07-27	Europe	France	LABORATOIRE CERBALLIANCE PLT VILLON	CNR Virus des Infections Respiratoires - France SUD	Antonin Bal et al
EPI_ISL_3635388	France/ARA-HCL021143955901/2021	2021-07-27	Europe	France	LABORATOIRE CERBALLIANCE PLT VILLON	CNR Virus des Infections Respiratoires - France SUD	Antonin Bal et al
EPI_ISL_3635387	France/ARA-HCL021143956001/2021	2021-07-27	Europe	France	LABORATOIRE CERBALLIANCE PLT VILLON	CNR Virus des Infections Respiratoires - France SUD	Antonin Bal et al
EPI_ISL_3635074	France/ARA-HCL021143956201/2021	2021-07-27	Europe	France	LABORATOIRE CERBALLIANCE PLT VILLON	CNR Virus des Infections Respiratoires - France SUD	Antonin Bal et al
EPI_ISL_3635082	France/ARA-HCL021143956301/2021	2021-07-27	Europe	France	LABORATOIRE CERBALLIANCE PLT VILLON	CNR Virus des Infections Respiratoires - France SUD	Antonin Bal et al
EPI_ISL_3635075	France/ARA-HCL021143956501/2021	2021-07-27	Europe	France	LABORATOIRE CERBALLIANCE PLT VILLON	CNR Virus des Infections Respiratoires - France SUD	Antonin Bal et al
EPI_ISL_3635066	France/ARA-HCL021143957201/2021	2021-07-27	Europe	France	LABORATOIRE CERBALLIANCE PLT VILLON	CNR Virus des Infections Respiratoires - France SUD	Antonin Bal et al
EPI_ISL_3635091	France/ARA-HCL021143957601/2021	2021-07-27	Europe	France	LABORATOIRE CERBALLIANCE PLT VILLON	CNR Virus des Infections Respiratoires - France SUD	Antonin Bal et al
EPI_ISL_3635069	France/ARA-HCL021143958301/2021	2021-07-27	Europe	France	LABORATOIRE CERBALLIANCE PLT VILLON	CNR Virus des Infections Respiratoires - France SUD	Antonin Bal et al
EPI_ISL_3635145	France/ARA-HCL021143958801/2021	2021-07-27	Europe	France	LABORATOIRE CERBALLIANCE PLT VILLON	CNR Virus des Infections Respiratoires - France SUD	Antonin Bal et al
EPI_ISL_3635129	France/ARA-HCL021143959001/2021	2021-07-27	Europe	France	LABORATOIRE CERBALLIANCE PLT VILLON	CNR Virus des Infections Respiratoires - France SUD	Antonin Bal et al
EPI_ISL_3635127	France/ARA-HCL021143963701/2021	2021-07-27	Europe	France	LABORATOIRE CERBALLIANCE PLT VILLON	CNR Virus des Infections Respiratoires - France SUD	Antonin Bal et al
EPI_ISL_3635147	France/ARA-HCL021143963901/2021	2021-07-27	Europe	France	LABORATOIRE CERBALLIANCE PLT VILLON	CNR Virus des Infections Respiratoires - France SUD	Antonin Bal et al
EPI_ISL_3635080	France/ARA-HCL021143964201/2021	2021-07-27	Europe	France	LABORATOIRE CERBALLIANCE PLT VILLON	CNR Virus des Infections Respiratoires - France SUD	Antonin Bal et al
EPI_ISL_3635068	France/ARA-HCL021143964401/2021	2021-07-27	Europe	France	LABORATOIRE CERBALLIANCE PLT VILLON	CNR Virus des Infections Respiratoires - France SUD	Antonin Bal et al
EPI_ISL_3635139	France/ARA-HCL021143964801/2021	2021-07-27	Europe	France	LABORATOIRE CERBALLIANCE PLT VILLON	CNR Virus des Infections Respiratoires - France SUD	Antonin Bal et al
EPI_ISL_3635126	France/ARA-HCL021143965201/2021	2021-07-27	Europe	France	LABORATOIRE CERBALLIANCE PLT VILLON	CNR Virus des Infections Respiratoires - France SUD	Antonin Bal et al
EPI_ISL_3635130	France/ARA-HCL021143966501/2021	2021-07-27	Europe	France	LABORATOIRE CERBALLIANCE PLT VILLON	CNR Virus des Infections Respiratoires - France SUD	Antonin Bal et al
EPI_ISL_3635098	France/ARA-HCL021143966601/2021	2021-07-27	Europe	France	LABORATOIRE CERBALLIANCE PLT VILLON	CNR Virus des Infections Respiratoires - France SUD	Antonin Bal et al
EPI_ISL_3635417	France/ARA-HCL021143966701/2021	2021-07-27	Europe	France	LABORATOIRE CERBALLIANCE PLT VILLON	CNR Virus des Infections Respiratoires - France SUD	Antonin Bal et al
EPI_ISL_3635444	France/ARA-HCL021143966801/2021	2021-07-27	Europe	France	LABORATOIRE CERBALLIANCE PLT VILLON	CNR Virus des Infections Respiratoires - France SUD	Antonin Bal et al
EPI_ISL_3635134	France/ARA-HCL021143967401/2021	2021-07-27	Europe	France	LABORATOIRE CERBALLIANCE PLT VILLON	CNR Virus des Infections Respiratoires - France SUD	Antonin Bal et al
EPI_ISL_3635092	France/ARA-HCL021143967501/2021	2021-07-27	Europe	France	LABORATOIRE CERBALLIANCE PLT VILLON	CNR Virus des Infections Respiratoires - France SUD	Antonin Bal et al
EPI_ISL_3635077	France/ARA-HCL021143967601/2021	2021-07-27	Europe	France	LABORATOIRE CERBALLIANCE PLT VILLON	CNR Virus des Infections Respiratoires - France SUD	Antonin Bal et al
EPI_ISL_3635146	France/ARA-HCL021143967701/2021	2021-07-27	Europe	France	LABORATOIRE CERBALLIANCE PLT VILLON	CNR Virus des Infections Respiratoires - France SUD	Antonin Bal et al
EPI_ISL_3635067	France/ARA-HCL021143968101/2021	2021-07-27	Europe	France	LABORATOIRE CERBALLIANCE PLT VILLON	CNR Virus des Infections Respiratoires - France SUD	Antonin Bal et al
EPI_ISL_3635104	France/ARA-HCL021143968601/2021	2021-07-27	Europe	France	LABORATOIRE CERBALLIANCE PLT VILLON	CNR Virus des Infections Respiratoires - France SUD	Antonin Bal et al
EPI_ISL_3635084	France/ARA-HCL021143969201/2021	2021-07-27	Europe	France	LABORATOIRE CERBALLIANCE PLT VILLON	CNR Virus des Infections Respiratoires - France SUD	Antonin Bal et al
EPI_ISL_3635072	France/ARA-HCL021143969901/2021	2021-07-27	Europe	France	LABORATOIRE CERBALLIANCE PLT VILLON	CNR Virus des Infections Respiratoires - France SUD	Antonin Bal et al
EPI_ISL_3635138	France/ARA-HCL021143970101/2021	2021-07-27	Europe	France	LABORATOIRE CERBALLIANCE PLT VILLON	CNR Virus des Infections Respiratoires - France SUD	Antonin Bal et al
EPI_ISL_3635107	France/ARA-HCL021143970501/2021	2021-07-27	Europe	France	LABORATOIRE CERBALLIANCE PLT VILLON	CNR Virus des Infections Respiratoires - France SUD	Antonin Bal et al
EPI_ISL_3635153	France/ARA-HCL021143971401/2021	2021-07-27	Europe	France	LABORATOIRE CERBALLIANCE PLT VILLON	CNR Virus des Infections Respiratoires - France SUD	Antonin Bal et al
EPI_ISL_3635148	France/ARA-HCL021143971801/2021	2021-07-27	Europe	France	LABORATOIRE CERBALLIANCE PLT VILLON	CNR Virus des Infections Respiratoires - France SUD	Antonin Bal et al
EPI_ISL_3635132	France/ARA-HCL021143971901/2021	2021-07-27	Europe	France	LABORATOIRE CERBALLIANCE PLT VILLON	CNR Virus des Infections Respiratoires - France SUD	Antonin Bal et al
EPI_ISL_3635118	France/ARA-HCL021143972101/2021	2021-07-27	Europe	France	LABORATOIRE CERBALLIANCE PLT VILLON	CNR Virus des Infections Respiratoires - France SUD	Antonin Bal et al
EPI_ISL_3635070	France/ARA-HCL021143972301/2021	2021-07-27	Europe	France	LABORATOIRE CERBALLIANCE PLT VILLON	CNR Virus des Infections Respiratoires - France SUD	Antonin Bal et al
EPI_ISL_3635109	France/ARA-HCL021143972701/2021	2021-07-27	Europe	France	LABORATOIRE CERBALLIANCE PLT VILLON	CNR Virus des Infections Respiratoires - France SUD	Antonin Bal et al
EPI_ISL_3635085	France/ARA-HCL021143973101/2021	2021-07-27	Europe	France	LABORATOIRE CERBALLIANCE PLT VILLON	CNR Virus des Infections Respiratoires - France SUD	Antonin Bal et al
EPI_ISL_3635099	France/ARA-HCL021143973701/2021	2021-07-27	Europe	France	LABORATOIRE CERBALLIANCE PLT VILLON	CNR Virus des Infections Respiratoires - France SUD	Antonin Bal et al
EPI_ISL_3635128	France/ARA-HCL021143974101/2021	2021-07-27	Europe	France	LABORATOIRE CERBALLIANCE PLT VILLON	CNR Virus des Infections Respiratoires - France SUD	Antonin Bal et al
EPI_ISL_3635119	France/ARA-HCL021143974201/2021	2021-07-27	Europe	France	LABORATOIRE CERBALLIANCE PLT VILLON	CNR Virus des Infections Respiratoires - France SUD	Antonin Bal et al
EPI_ISL_3635120	France/ARA-HCL021143974301/2021	2021-07-27	Europe	France	LABORATOIRE CERBALLIANCE PLT VILLON	CNR Virus des Infections Respiratoires - France SUD	Antonin Bal et al
EPI_ISL_3635144	France/ARA-HCL021143974401/2021	2021-07-27	Europe	France	LABORATOIRE CERBALLIANCE PLT VILLON	CNR Virus des Infections Respiratoires - France SUD	Antonin Bal et al
EPI_ISL_3635121	France/ARA-HCL021143974601/2021	2021-07-27	Europe	France	LABORATOIRE CERBALLIANCE PLT VILLON	CNR Virus des Infections Respiratoires - France SUD	Antonin Bal et al
EPI_ISL_3635122	France/ARA-HCL021143974801/2021	2021-07-27	Europe	France	LABORATOIRE CERBALLIANCE PLT VILLON	CNR Virus des Infections Respiratoires - France SUD	Antonin Bal et al
EPI_ISL_3635140	France/ARA-HCL021143974901/2021	2021-07-27	Europe	France	LABORATOIRE CERBALLIANCE PLT VILLON	CNR Virus des Infections Respiratoires - France SUD	Antonin Bal et al
EPI_ISL_3635379	France/ARA-HCL021143976401/2021	2021-08-12	Europe	France	CNR Virus des Infections Respiratoires - France SUD	CNR Virus des Infections Respiratoires - France SUD	Antonin Bal et al
EPI_ISL_3634602	France/ARA-HCL021143982101/2021	2021-07-27	Europe	France	LABORATOIRE CERBALLIANCE PLT VILLON	CNR Virus des Infections Respiratoires - France SUD	Antonin Bal et al
EPI_ISL_3635113	France/ARA-HCL021143984301/2021	2021-07-27	Europe	France	LABORATOIRE CERBALLIANCE PLT VILLON	CNR Virus des Infections Respiratoires - France SUD	Antonin Bal et al
EPI_ISL_3635086	France/ARA-HCL021143984401/2021	2021-07-27	Europe	France	LABORATOIRE CERBALLIANCE PLT VILLON	CNR Virus des Infections Respiratoires - France SUD	Antonin Bal et al
EPI_ISL_3635117	France/ARA-HCL021143984601/2021	2021-07-27	Europe	France	LABORATOIRE CERBALLIANCE PLT VILLON	CNR Virus des Infections Respiratoires - France SUD	Antonin Bal et al
EPI_ISL_3635376	France/ARA-HCL021143984801/2021	2021-07-27	Europe	France	LABORATOIRE CERBALLIANCE PLT VILLON	CNR Virus des Infections Respiratoires - France SUD	Antonin Bal et al
EPI_ISL_3635141	France/ARA-HCL021143985501/2021	2021-07-27	Europe	France	LABORATOIRE CERBALLIANCE PLT VILLON	CNR Virus des Infections Respiratoires - France SUD	Antonin Bal et al
EPI_ISL_3635137	France/ARA-HCL021143985901/2021	2021-07-27	Europe	France	LABORATOIRE CERBALLIANCE PLT VILLON	CNR Virus des Infections Respiratoires - France SUD	Antonin Bal et al
EPI_ISL_3635114	France/ARA-HCL021143986101/2021	2021-07-27	Europe	France	LABORATOIRE CERBALLIANCE PLT VILLON	CNR Virus des Infections Respiratoires - France SUD	Antonin Bal et al
EPI_ISL_3635142	France/ARA-HCL021143986401/2021	2021-07-27	Europe	France	LABORATOIRE CERBALLIANCE PLT VILLON	CNR Virus des Infections Respiratoires - France SUD	Antonin Bal et al
EPI_ISL_4291383	France/ARA-HCL021143994801/2021	2021-07-27	Europe	France	unknown	CNR Virus des Infections Respiratoires - France SUD	Antonin Bal et al
EPI_ISL_3635200	France/ARA-HCL021143994901/2021	2021-07-27	Europe	France	LABORATOIRE MAYMAT	CNR Virus des Infections Respiratoires - France SUD	Antonin Bal et al
EPI_ISL_3635202	France/ARA-HCL021143995201/2021	2021-07-26	Europe	France	LABORATOIRE MAYMAT	CNR Virus des Infections Respiratoires - France SUD	Antonin Bal et al
EPI_ISL_3635201	France/ARA-HCL021143995501/2021	2021-07-27	Europe	France	LABORATOIRE MAYMAT	CNR Virus des Infections Respiratoires - France SUD	Antonin Bal et al
EPI_ISL_3635206	France/ARA-HCL021143995701/2021	2021-07-27	Europe	France	LABORATOIRE MAYMAT	CNR Virus des Infections Respiratoires - France SUD	Antonin Bal et al
EPI_ISL_3635207	France/ARA-HCL021143996001/2021	2021-07-27	Europe	France	LABORATOIRE MAYMAT	CNR Virus des Infections Respiratoires - France SUD	Antonin Bal et al
EPI_ISL_3635205	France/ARA-HCL021143996601/2021	2021-07-27	Europe	France	LABORATOIRE MAYMAT	CNR Virus des Infections Respiratoires - France SUD	Antonin Bal et al
EPI_ISL_3635203	France/ARA-HCL021143996701/2021	2021-07-27	Europe	France	LABORATOIRE MAYMAT	CNR Virus des Infections Respiratoires - France SUD	Antonin Bal et al
EPI_ISL_3635204	France/ARA-HCL021143997501/2021	2021-07-27	Europe	France	LABORATOIRE MAYMAT	CNR Virus des Infections Respiratoires - France SUD	Antonin Bal et al
EPI_ISL_3634703	France/ARA-HCL021144111901/2021	2021-08-12	Europe	France	CNR Virus des Infections Respiratoires - France SUD	CNR Virus des Infections Respiratoires - France SUD	Antonin Bal et al
EPI_ISL_4291389	France/ARA-HCL021144910101/2021	2021-08-11	Europe	France	unknown	CNR Virus des Infections Respiratoires - France SUD	Antonin Bal et al
EPI_ISL_4291390	France/ARA-HCL021144995801/2021	2021-07-19	Europe	France	unknown	CNR Virus des Infections Respiratoires - France SUD	Antonin Bal et al
EPI_ISL_4291395	France/ARA-HCL021145323201/2021	2021-08-10	Europe	France	unknown	CNR Virus des Infections Respiratoires - France SUD	Antonin Bal et al
EPI_ISL_4291397	France/ARA-HCL021145336301/2021	2021-07-27	Europe	France	unknown	CNR Virus des Infections Respiratoires - France SUD	Antonin Bal et al
EPI_ISL_4291399	France/ARA-HCL021145340101/2021	2021-07-27	Europe	France	unknown	CNR Virus des Infections Respiratoires - France SUD	Antonin Bal et al
EPI_ISL_4291402	France/ARA-HCL021145345901/2021	2021-07-27	Europe	France	unknown	CNR Virus des Infections Respiratoires - France SUD	Antonin Bal et al
EPI_ISL_4291405	France/ARA-HCL021145348501/2021	2021-07-27	Europe	France	unknown	CNR Virus des Infections Respiratoires - France SUD	Antonin Bal et al
EPI_ISL_4291406	France/ARA-HCL021145349401/2021	2021-07-27	Europe	France	unknown	CNR Virus des Infections Respiratoires - France SUD	Antonin Bal et al
EPI_ISL_4291407	France/ARA-HCL021145350501/2021	2021-07-27	Europe	France	unknown	CNR Virus des Infections Respiratoires - France SUD	Antonin Bal et al
EPI_ISL_4291408	France/ARA-HCL021145350901/2021	2021-07-27	Europe	France	unknown	CNR Virus des Infections Respiratoires - France SUD	Antonin Bal et al
EPI_ISL_4291409	France/ARA-HCL021145352001/2021	2021-08-10	Europe	France	unknown	CNR Virus des Infections Respiratoires - France SUD	Antonin Bal et al
EPI_ISL_4291410	France/ARA-HCL021145352801/2021	2021-07-27	Europe	France	unknown	CNR Virus des Infections Respiratoires - France SUD	Antonin Bal et al
EPI_ISL_4291411	France/ARA-HCL021145353701/2021	2021-07-27	Europe	France	unknown	CNR Virus des Infections Respiratoires - France SUD	Antonin Bal et al
EPI_ISL_4291412	France/ARA-HCL021145354001/2021	2021-08-10	Europe	France	unknown	CNR Virus des Infections Respiratoires - France SUD	Antonin Bal et al
EPI_ISL_4291414	France/ARA-HCL021145355201/2021	2021-08-10	Europe	France	unknown	CNR Virus des Infections Respiratoires - France SUD	Antonin Bal et al
EPI_ISL_4291415	France/ARA-HCL021145356301/2021	2021-07-27	Europe	France	unknown	CNR Virus des Infections Respiratoires - France SUD	Antonin Bal et al
EPI_ISL_4291416	France/ARA-HCL021145357401/2021	2021-08-14	Europe	France	unknown	CNR Virus des Infections Respiratoires - France SUD	Antonin Bal et al
EPI_ISL_4291417	France/ARA-HCL021145358301/2021	2021-07-27	Europe	France	unknown	CNR Virus des Infections Respiratoires - France SUD	Antonin Bal et al
EPI_ISL_4291418	France/ARA-HCL021145359001/2021	2021-08-10	Europe	France	unknown	CNR Virus des Infections Respiratoires - France SUD	Antonin Bal et al
EPI_ISL_4291419	France/ARA-HCL021145360001/2021	2021-07-27	Europe	France	unknown	CNR Virus des Infections Respiratoires - France SUD	Antonin Bal et al
EPI_ISL_4291420	France/ARA-HCL021145361701/2021	2021-07-27	Europe	France	unknown	CNR Virus des Infections Respiratoires - France SUD	Antonin Bal et al
EPI_ISL_4291424	France/ARA-HCL021145367301/2021	2021-07-27	Europe	France	unknown	CNR Virus des Infections Respiratoires - France SUD	Antonin Bal et al
EPI_ISL_4291425	France/ARA-HCL021145368601/2021	2021-07-27	Europe	France	unknown	CNR Virus des Infections Respiratoires - France SUD	Antonin Bal et al
EPI_ISL_4291428	France/ARA-HCL021145369601/2021	2021-07-27	Europe	France	unknown	CNR Virus des Infections Respiratoires - France SUD	Antonin Bal et al
EPI_ISL_4291430	France/ARA-HCL021145371301/2021	2021-07-27	Europe	France	unknown	CNR Virus des Infections Respiratoires - France SUD	Antonin Bal et al
EPI_ISL_4291431	France/ARA-HCL021145371701/2021	2021-07-27	Europe	France	unknown	CNR Virus des Infections Respiratoires - France SUD	Antonin Bal et al
EPI_ISL_4291434	France/ARA-HCL021145374301/2021	2021-07-27	Europe	France	unknown	CNR Virus des Infections Respiratoires - France SUD	Antonin Bal et al
EPI_ISL_4291436	France/ARA-HCL021145375401/2021	2021-07-27	Europe	France	unknown	CNR Virus des Infections Respiratoires - France SUD	Antonin Bal et al
EPI_ISL_4291438	France/ARA-HCL021145377901/2021	2021-08-10	Europe	France	unknown	CNR Virus des Infections Respiratoires - France SUD	Antonin Bal et al
EPI_ISL_4291440	France/ARA-HCL021145379201/2021	2021-08-14	Europe	France	unknown	CNR Virus des Infections Respiratoires - France SUD	Antonin Bal et al
EPI_ISL_4291441	France/ARA-HCL021145379501/2021	2021-08-10	Europe	France	unknown	CNR Virus des Infections Respiratoires - France SUD	Antonin Bal et al
EPI_ISL_4291443	France/ARA-HCL021145387701/2021	2021-08-10	Europe	France	unknown	CNR Virus des Infections Respiratoires - France SUD	Antonin Bal et al
EPI_ISL_4291444	France/ARA-HCL021145388201/2021	2021-07-27	Europe	France	unknown	CNR Virus des Infections Respiratoires - France SUD	Antonin Bal et al
EPI_ISL_4291445	France/ARA-HCL021145388701/2021	2021-08-10	Europe	France	unknown	CNR Virus des Infections Respiratoires - France SUD	Antonin Bal et al
EPI_ISL_4291446	France/ARA-HCL021145388901/2021	2021-07-27	Europe	France	unknown	CNR Virus des Infections Respiratoires - France SUD	Antonin Bal et al
EPI_ISL_4291447	France/ARA-HCL021145389601/2021	2021-08-10	Europe	France	unknown	CNR Virus des Infections Respiratoires - France SUD	Antonin Bal et al
EPI_ISL_4291448	France/ARA-HCL021145389901/2021	2021-07-27	Europe	France	unknown	CNR Virus des Infections Respiratoires - France SUD	Antonin Bal et al
EPI_ISL_4291449	France/ARA-HCL021145390701/2021	2021-08-10	Europe	France	unknown	CNR Virus des Infections Respiratoires - France SUD	Antonin Bal et al
EPI_ISL_4291450	France/ARA-HCL021145390801/2021	2021-07-27	Europe	France	unknown	CNR Virus des Infections Respiratoires - France SUD	Antonin Bal et al
EPI_ISL_4291453	France/ARA-HCL021145392901/2021	2021-07-27	Europe	France	unknown	CNR Virus des Infections Respiratoires - France SUD	Antonin Bal et al
EPI_ISL_4291454	France/ARA-HCL021145394201/2021	2021-08-10	Europe	France	unknown	CNR Virus des Infections Respiratoires - France SUD	Antonin Bal et al
EPI_ISL_4291455	France/ARA-HCL021145394901/2021	2021-08-10	Europe	France	unknown	CNR Virus des Infections Respiratoires - France SUD	Antonin Bal et al
EPI_ISL_4291456	France/ARA-HCL021145395401/2021	2021-08-10	Europe	France	unknown	CNR Virus des Infections Respiratoires - France SUD	Antonin Bal et al
EPI_ISL_4291457	France/ARA-HCL021145396001/2021	2021-08-10	Europe	France	unknown	CNR Virus des Infections Respiratoires - France SUD	Antonin Bal et al
EPI_ISL_4291458	France/ARA-HCL021145396801/2021	2021-08-10	Europe	France	unknown	CNR Virus des Infections Respiratoires - France SUD	Antonin Bal et al
EPI_ISL_4291459	France/ARA-HCL021145397201/2021	2021-08-10	Europe	France	unknown	CNR Virus des Infections Respiratoires - France SUD	Antonin Bal et al
EPI_ISL_4291460	France/ARA-HCL021145397701/2021	2021-08-10	Europe	France	unknown	CNR Virus des Infections Respiratoires - France SUD	Antonin Bal et al
EPI_ISL_4291461	France/ARA-HCL021145398401/2021	2021-08-10	Europe	France	unknown	CNR Virus des Infections Respiratoires - France SUD	Antonin Bal et al
EPI_ISL_4291462	France/ARA-HCL021145401501/2021	2021-08-10	Europe	France	unknown	CNR Virus des Infections Respiratoires - France SUD	Antonin Bal et al
EPI_ISL_4291465	France/ARA-HCL021145405701/2021	2021-08-10	Europe	France	unknown	CNR Virus des Infections Respiratoires - France SUD	Antonin Bal et al
EPI_ISL_4291466	France/ARA-HCL021145406401/2021	2021-08-10	Europe	France	unknown	CNR Virus des Infections Respiratoires - France SUD	Antonin Bal et al
EPI_ISL_4291467	France/ARA-HCL021145406601/2021	2021-08-10	Europe	France	unknown	CNR Virus des Infections Respiratoires - France SUD	Antonin Bal et al
EPI_ISL_4291468	France/ARA-HCL021145407801/2021	2021-08-10	Europe	France	unknown	CNR Virus des Infections Respiratoires - France SUD	Antonin Bal et al
EPI_ISL_4291469	France/ARA-HCL021145408801/2021	2021-08-10	Europe	France	unknown	CNR Virus des Infections Respiratoires - France SUD	Antonin Bal et al
EPI_ISL_4291470	France/ARA-HCL021145409501/2021	2021-08-10	Europe	France	unknown	CNR Virus des Infections Respiratoires - France SUD	Antonin Bal et al
EPI_ISL_4291471	France/ARA-HCL021145412101/2021	2021-08-10	Europe	France	unknown	CNR Virus des Infections Respiratoires - France SUD	Antonin Bal et al
EPI_ISL_4291472	France/ARA-HCL021145413001/2021	2021-08-10	Europe	France	unknown	CNR Virus des Infections Respiratoires - France SUD	Antonin Bal et al
EPI_ISL_4291474	France/ARA-HCL021145413801/2021	2021-08-10	Europe	France	unknown	CNR Virus des Infections Respiratoires - France SUD	Antonin Bal et al
EPI_ISL_4291476	France/ARA-HCL021145414501/2021	2021-08-10	Europe	France	unknown	CNR Virus des Infections Respiratoires - France SUD	Antonin Bal et al
EPI_ISL_4291477	France/ARA-HCL021145415101/2021	2021-08-10	Europe	France	unknown	CNR Virus des Infections Respiratoires - France SUD	Antonin Bal et al
EPI_ISL_4291478	France/ARA-HCL021145416001/2021	2021-08-10	Europe	France	unknown	CNR Virus des Infections Respiratoires - France SUD	Antonin Bal et al
EPI_ISL_4291479	France/ARA-HCL021145416801/2021	2021-08-10	Europe	France	unknown	CNR Virus des Infections Respiratoires - France SUD	Antonin Bal et al
EPI_ISL_4291481	France/ARA-HCL021145419901/2021	2021-08-10	Europe	France	unknown	CNR Virus des Infections Respiratoires - France SUD	Antonin Bal et al
EPI_ISL_4291482	France/ARA-HCL021145430501/2021	2021-08-14	Europe	France	unknown	CNR Virus des Infections Respiratoires - France SUD	Antonin Bal et al
EPI_ISL_4291483	France/ARA-HCL021145438801/2021	2021-08-10	Europe	France	unknown	CNR Virus des Infections Respiratoires - France SUD	Antonin Bal et al
EPI_ISL_4291484	France/ARA-HCL021145439101/2021	2021-08-10	Europe	France	unknown	CNR Virus des Infections Respiratoires - France SUD	Antonin Bal et al
EPI_ISL_4291485	France/ARA-HCL021145439501/2021	2021-08-10	Europe	France	unknown	CNR Virus des Infections Respiratoires - France SUD	Antonin Bal et al
EPI_ISL_4291486	France/ARA-HCL021145449801/2021	2021-08-10	Europe	France	unknown	CNR Virus des Infections Respiratoires - France SUD	Antonin Bal et al
EPI_ISL_4291488	France/ARA-HCL021145459501/2021	2021-08-10	Europe	France	unknown	CNR Virus des Infections Respiratoires - France SUD	Antonin Bal et al
EPI_ISL_4291489	France/ARA-HCL021145464501/2021	2021-08-10	Europe	France	unknown	CNR Virus des Infections Respiratoires - France SUD	Antonin Bal et al
EPI_ISL_4291490	France/ARA-HCL021145479601/2021	2021-08-03	Europe	France	unknown	CNR Virus des Infections Respiratoires - France SUD	Antonin Bal et al
EPI_ISL_4291492	France/ARA-HCL021145480701/2021	2021-08-03	Europe	France	unknown	CNR Virus des Infections Respiratoires - France SUD	Antonin Bal et al
EPI_ISL_4291494	France/ARA-HCL021145481801/2021	2021-08-03	Europe	France	unknown	CNR Virus des Infections Respiratoires - France SUD	Antonin Bal et al
EPI_ISL_4291495	France/ARA-HCL021145482701/2021	2021-08-03	Europe	France	unknown	CNR Virus des Infections Respiratoires - France SUD	Antonin Bal et al
EPI_ISL_4291497	France/ARA-HCL021145483801/2021	2021-08-14	Europe	France	unknown	CNR Virus des Infections Respiratoires - France SUD	Antonin Bal et al
EPI_ISL_4291499	France/ARA-HCL021145485001/2021	2021-08-03	Europe	France	unknown	CNR Virus des Infections Respiratoires - France SUD	Antonin Bal et al
EPI_ISL_4291501	France/ARA-HCL021145486201/2021	2021-08-03	Europe	France	unknown	CNR Virus des Infections Respiratoires - France SUD	Antonin Bal et al
EPI_ISL_4291508	France/ARA-HCL021145648401/2021	2021-08-03	Europe	France	unknown	CNR Virus des Infections Respiratoires - France SUD	Antonin Bal et al
EPI_ISL_4291509	France/ARA-HCL021145649201/2021	2021-08-15	Europe	France	unknown	CNR Virus des Infections Respiratoires - France SUD	Antonin Bal et al
EPI_ISL_4291510	France/ARA-HCL021145650501/2021	2021-08-03	Europe	France	unknown	CNR Virus des Infections Respiratoires - France SUD	Antonin Bal et al
EPI_ISL_4291511	France/ARA-HCL021145651701/2021	2021-08-15	Europe	France	unknown	CNR Virus des Infections Respiratoires - France SUD	Antonin Bal et al
EPI_ISL_4291515	France/ARA-HCL021145654201/2021	2021-08-15	Europe	France	unknown	CNR Virus des Infections Respiratoires - France SUD	Antonin Bal et al
EPI_ISL_4291517	France/ARA-HCL021145654501/2021	2021-08-03	Europe	France	unknown	CNR Virus des Infections Respiratoires - France SUD	Antonin Bal et al
EPI_ISL_4291518	France/ARA-HCL021145655301/2021	2021-08-03	Europe	France	unknown	CNR Virus des Infections Respiratoires - France SUD	Antonin Bal et al
EPI_ISL_4291520	France/ARA-HCL021145656101/2021	2021-08-03	Europe	France	unknown	CNR Virus des Infections Respiratoires - France SUD	Antonin Bal et al
EPI_ISL_4291523	France/ARA-HCL021145657001/2021	2021-08-03	Europe	France	unknown	CNR Virus des Infections Respiratoires - France SUD	Antonin Bal et al
EPI_ISL_4291526	France/ARA-HCL021145657701/2021	2021-08-03	Europe	France	unknown	CNR Virus des Infections Respiratoires - France SUD	Antonin Bal et al
EPI_ISL_4291530	France/ARA-HCL021145658701/2021	2021-08-03	Europe	France	unknown	CNR Virus des Infections Respiratoires - France SUD	Antonin Bal et al
EPI_ISL_4291534	France/ARA-HCL021145660101/2021	2021-08-03	Europe	France	unknown	CNR Virus des Infections Respiratoires - France SUD	Antonin Bal et al
EPI_ISL_4291535	France/ARA-HCL021145660201/2021	2021-08-02	Europe	France	unknown	CNR Virus des Infections Respiratoires - France SUD	Antonin Bal et al
EPI_ISL_4291536	France/ARA-HCL021145660801/2021	2021-08-03	Europe	France	unknown	CNR Virus des Infections Respiratoires - France SUD	Antonin Bal et al
EPI_ISL_4291537	France/ARA-HCL021145660901/2021	2021-08-15	Europe	France	unknown	CNR Virus des Infections Respiratoires - France SUD	Antonin Bal et al
EPI_ISL_4291539	France/ARA-HCL021145661501/2021	2021-08-02	Europe	France	unknown	CNR Virus des Infections Respiratoires - France SUD	Antonin Bal et al
EPI_ISL_4291540	France/ARA-HCL021145661801/2021	2021-08-03	Europe	France	unknown	CNR Virus des Infections Respiratoires - France SUD	Antonin Bal et al
EPI_ISL_4291541	France/ARA-HCL021145662401/2021	2021-08-03	Europe	France	unknown	CNR Virus des Infections Respiratoires - France SUD	Antonin Bal et al
EPI_ISL_4291544	France/ARA-HCL021145663401/2021	2021-08-15	Europe	France	unknown	CNR Virus des Infections Respiratoires - France SUD	Antonin Bal et al
EPI_ISL_4291545	France/ARA-HCL021145663501/2021	2021-08-03	Europe	France	unknown	CNR Virus des Infections Respiratoires - France SUD	Antonin Bal et al
EPI_ISL_4291546	France/ARA-HCL021145663701/2021	2021-08-03	Europe	France	unknown	CNR Virus des Infections Respiratoires - France SUD	Antonin Bal et al
EPI_ISL_4291551	France/ARA-HCL021145665301/2021	2021-08-03	Europe	France	unknown	CNR Virus des Infections Respiratoires - France SUD	Antonin Bal et al
EPI_ISL_4291552	France/ARA-HCL021145665601/2021	2021-08-03	Europe	France	unknown	CNR Virus des Infections Respiratoires - France SUD	Antonin Bal et al
EPI_ISL_4291553	France/ARA-HCL021145665701/2021	2021-08-03	Europe	France	unknown	CNR Virus des Infections Respiratoires - France SUD	Antonin Bal et al
EPI_ISL_4291557	France/ARA-HCL021145667201/2021	2021-08-03	Europe	France	unknown	CNR Virus des Infections Respiratoires - France SUD	Antonin Bal et al
EPI_ISL_4291560	France/ARA-HCL021145668001/2021	2021-08-03	Europe	France	unknown	CNR Virus des Infections Respiratoires - France SUD	Antonin Bal et al
EPI_ISL_4291564	France/ARA-HCL021145668301/2021	2021-08-03	Europe	France	unknown	CNR Virus des Infections Respiratoires - France SUD	Antonin Bal et al
EPI_ISL_4291569	France/ARA-HCL021145669101/2021	2021-08-03	Europe	France	unknown	CNR Virus des Infections Respiratoires - France SUD	Antonin Bal et al
EPI_ISL_4291576	France/ARA-HCL021145670101/2021	2021-08-03	Europe	France	unknown	CNR Virus des Infections Respiratoires - France SUD	Antonin Bal et al
EPI_ISL_4291585	France/ARA-HCL021145671501/2021	2021-08-15	Europe	France	unknown	CNR Virus des Infections Respiratoires - France SUD	Antonin Bal et al
EPI_ISL_4291589	France/ARA-HCL021145672401/2021	2021-08-03	Europe	France	unknown	CNR Virus des Infections Respiratoires - France SUD	Antonin Bal et al
EPI_ISL_4291595	France/ARA-HCL021145674201/2021	2021-08-03	Europe	France	unknown	CNR Virus des Infections Respiratoires - France SUD	Antonin Bal et al
EPI_ISL_4291597	France/ARA-HCL021145674401/2021	2021-08-15	Europe	France	unknown	CNR Virus des Infections Respiratoires - France SUD	Antonin Bal et al
EPI_ISL_4291599	France/ARA-HCL021145675001/2021	2021-08-03	Europe	France	unknown	CNR Virus des Infections Respiratoires - France SUD	Antonin Bal et al
EPI_ISL_4291609	France/ARA-HCL021145676601/2021	2021-08-03	Europe	France	unknown	CNR Virus des Infections Respiratoires - France SUD	Antonin Bal et al
EPI_ISL_4291616	France/ARA-HCL021145677301/2021	2021-08-03	Europe	France	unknown	CNR Virus des Infections Respiratoires - France SUD	Antonin Bal et al
EPI_ISL_4291625	France/ARA-HCL021145678501/2021	2021-08-03	Europe	France	unknown	CNR Virus des Infections Respiratoires - France SUD	Antonin Bal et al
EPI_ISL_4291627	France/ARA-HCL021145678601/2021	2021-08-03	Europe	France	unknown	CNR Virus des Infections Respiratoires - France SUD	Antonin Bal et al
EPI_ISL_4291634	France/ARA-HCL021145679801/2021	2021-08-15	Europe	France	unknown	CNR Virus des Infections Respiratoires - France SUD	Antonin Bal et al
EPI_ISL_4291635	France/ARA-HCL021145679901/2021	2021-08-03	Europe	France	unknown	CNR Virus des Infections Respiratoires - France SUD	Antonin Bal et al
EPI_ISL_4291638	France/ARA-HCL021145680701/2021	2021-08-03	Europe	France	unknown	CNR Virus des Infections Respiratoires - France SUD	Antonin Bal et al
EPI_ISL_4291640	France/ARA-HCL021145680901/2021	2021-08-03	Europe	France	unknown	CNR Virus des Infections Respiratoires - France SUD	Antonin Bal et al
EPI_ISL_4291642	France/ARA-HCL021145681501/2021	2021-08-15	Europe	France	unknown	CNR Virus des Infections Respiratoires - France SUD	Antonin Bal et al
EPI_ISL_4291644	France/ARA-HCL021145681701/2021	2021-08-03	Europe	France	unknown	CNR Virus des Infections Respiratoires - France SUD	Antonin Bal et al
EPI_ISL_4291646	France/ARA-HCL021145681901/2021	2021-08-03	Europe	France	unknown	CNR Virus des Infections Respiratoires - France SUD	Antonin Bal et al
EPI_ISL_4291650	France/ARA-HCL021145683001/2021	2021-08-03	Europe	France	unknown	CNR Virus des Infections Respiratoires - France SUD	Antonin Bal et al
EPI_ISL_4291651	France/ARA-HCL021145683201/2021	2021-08-03	Europe	France	unknown	CNR Virus des Infections Respiratoires - France SUD	Antonin Bal et al
EPI_ISL_4291655	France/ARA-HCL021145684101/2021	2021-08-03	Europe	France	unknown	CNR Virus des Infections Respiratoires - France SUD	Antonin Bal et al
EPI_ISL_4291659	France/ARA-HCL021145684601/2021	2021-08-03	Europe	France	unknown	CNR Virus des Infections Respiratoires - France SUD	Antonin Bal et al
EPI_ISL_4291661	France/ARA-HCL021145684901/2021	2021-08-15	Europe	France	unknown	CNR Virus des Infections Respiratoires - France SUD	Antonin Bal et al
EPI_ISL_4291664	France/ARA-HCL021145685401/2021	2021-08-03	Europe	France	unknown	CNR Virus des Infections Respiratoires - France SUD	Antonin Bal et al
EPI_ISL_4291668	France/ARA-HCL021145686201/2021	2021-08-03	Europe	France	unknown	CNR Virus des Infections Respiratoires - France SUD	Antonin Bal et al
EPI_ISL_4291669	France/ARA-HCL021145686301/2021	2021-08-03	Europe	France	unknown	CNR Virus des Infections Respiratoires - France SUD	Antonin Bal et al
EPI_ISL_4291672	France/ARA-HCL021145686701/2021	2021-08-03	Europe	France	unknown	CNR Virus des Infections Respiratoires - France SUD	Antonin Bal et al
EPI_ISL_4291673	France/ARA-HCL021145687001/2021	2021-08-03	Europe	France	unknown	CNR Virus des Infections Respiratoires - France SUD	Antonin Bal et al
EPI_ISL_4291677	France/ARA-HCL021145687501/2021	2021-08-03	Europe	France	unknown	CNR Virus des Infections Respiratoires - France SUD	Antonin Bal et al
EPI_ISL_4291680	France/ARA-HCL021145688201/2021	2021-08-03	Europe	France	unknown	CNR Virus des Infections Respiratoires - France SUD	Antonin Bal et al
EPI_ISL_4291681	France/ARA-HCL021145688301/2021	2021-08-03	Europe	France	unknown	CNR Virus des Infections Respiratoires - France SUD	Antonin Bal et al
EPI_ISL_4291688	France/ARA-HCL021145689501/2021	2021-08-03	Europe	France	unknown	CNR Virus des Infections Respiratoires - France SUD	Antonin Bal et al
EPI_ISL_4291691	France/ARA-HCL021145690501/2021	2021-08-03	Europe	France	unknown	CNR Virus des Infections Respiratoires - France SUD	Antonin Bal et al
EPI_ISL_4291692	France/ARA-HCL021145690601/2021	2021-08-03	Europe	France	unknown	CNR Virus des Infections Respiratoires - France SUD	Antonin Bal et al
EPI_ISL_4291696	France/ARA-HCL021145691801/2021	2021-08-03	Europe	France	unknown	CNR Virus des Infections Respiratoires - France SUD	Antonin Bal et al
EPI_ISL_4291698	France/ARA-HCL021145692101/2021	2021-08-03	Europe	France	unknown	CNR Virus des Infections Respiratoires - France SUD	Antonin Bal et al
EPI_ISL_4291699	France/ARA-HCL021145692301/2021	2021-08-15	Europe	France	unknown	CNR Virus des Infections Respiratoires - France SUD	Antonin Bal et al
EPI_ISL_4291703	France/ARA-HCL021145692901/2021	2021-08-03	Europe	France	unknown	CNR Virus des Infections Respiratoires - France SUD	Antonin Bal et al
EPI_ISL_4291707	France/ARA-HCL021145693601/2021	2021-08-03	Europe	France	unknown	CNR Virus des Infections Respiratoires - France SUD	Antonin Bal et al
EPI_ISL_4291708	France/ARA-HCL021145694101/2021	2021-08-03	Europe	France	unknown	CNR Virus des Infections Respiratoires - France SUD	Antonin Bal et al
EPI_ISL_4291710	France/ARA-HCL021145694501/2021	2021-08-03	Europe	France	unknown	CNR Virus des Infections Respiratoires - France SUD	Antonin Bal et al
EPI_ISL_4291711	France/ARA-HCL021145694601/2021	2021-08-03	Europe	France	unknown	CNR Virus des Infections Respiratoires - France SUD	Antonin Bal et al
EPI_ISL_4291713	France/ARA-HCL021145695301/2021	2021-08-03	Europe	France	unknown	CNR Virus des Infections Respiratoires - France SUD	Antonin Bal et al
EPI_ISL_4291715	France/ARA-HCL021145695601/2021	2021-08-03	Europe	France	unknown	CNR Virus des Infections Respiratoires - France SUD	Antonin Bal et al
EPI_ISL_4291719	France/ARA-HCL021145696101/2021	2021-08-03	Europe	France	unknown	CNR Virus des Infections Respiratoires - France SUD	Antonin Bal et al
EPI_ISL_4291720	France/ARA-HCL021145696801/2021	2021-08-03	Europe	France	unknown	CNR Virus des Infections Respiratoires - France SUD	Antonin Bal et al
EPI_ISL_4291722	France/ARA-HCL021145697101/2021	2021-08-03	Europe	France	unknown	CNR Virus des Infections Respiratoires - France SUD	Antonin Bal et al
EPI_ISL_4291723	France/ARA-HCL021145697401/2021	2021-08-03	Europe	France	unknown	CNR Virus des Infections Respiratoires - France SUD	Antonin Bal et al
EPI_ISL_4291729	France/ARA-HCL021145698401/2021	2021-08-03	Europe	France	unknown	CNR Virus des Infections Respiratoires - France SUD	Antonin Bal et al
EPI_ISL_4291730	France/ARA-HCL021145698601/2021	2021-08-03	Europe	France	unknown	CNR Virus des Infections Respiratoires - France SUD	Antonin Bal et al
EPI_ISL_4291733	France/ARA-HCL021145699401/2021	2021-08-03	Europe	France	unknown	CNR Virus des Infections Respiratoires - France SUD	Antonin Bal et al
EPI_ISL_4291735	France/ARA-HCL021145699801/2021	2021-08-03	Europe	France	unknown	CNR Virus des Infections Respiratoires - France SUD	Antonin Bal et al
EPI_ISL_4291738	France/ARA-HCL021145700101/2021	2021-08-03	Europe	France	unknown	CNR Virus des Infections Respiratoires - France SUD	Antonin Bal et al
EPI_ISL_4291739	France/ARA-HCL021145700501/2021	2021-08-03	Europe	France	unknown	CNR Virus des Infections Respiratoires - France SUD	Antonin Bal et al
EPI_ISL_4291746	France/ARA-HCL021145702101/2021	2021-08-03	Europe	France	unknown	CNR Virus des Infections Respiratoires - France SUD	Antonin Bal et al
EPI_ISL_4291752	France/ARA-HCL021145703401/2021	2021-08-03	Europe	France	unknown	CNR Virus des Infections Respiratoires - France SUD	Antonin Bal et al
EPI_ISL_4291755	France/ARA-HCL021145704701/2021	2021-08-03	Europe	France	unknown	CNR Virus des Infections Respiratoires - France SUD	Antonin Bal et al
EPI_ISL_4291756	France/ARA-HCL021145705001/2021	2021-08-03	Europe	France	unknown	CNR Virus des Infections Respiratoires - France SUD	Antonin Bal et al
EPI_ISL_4291760	France/ARA-HCL021145706001/2021	2021-08-03	Europe	France	unknown	CNR Virus des Infections Respiratoires - France SUD	Antonin Bal et al
EPI_ISL_4291761	France/ARA-HCL021145706101/2021	2021-08-03	Europe	France	unknown	CNR Virus des Infections Respiratoires - France SUD	Antonin Bal et al
EPI_ISL_4291762	France/ARA-HCL021145706201/2021	2021-08-03	Europe	France	unknown	CNR Virus des Infections Respiratoires - France SUD	Antonin Bal et al
EPI_ISL_4291765	France/ARA-HCL021145706801/2021	2021-08-03	Europe	France	unknown	CNR Virus des Infections Respiratoires - France SUD	Antonin Bal et al
EPI_ISL_4291766	France/ARA-HCL021145707101/2021	2021-08-03	Europe	France	unknown	CNR Virus des Infections Respiratoires - France SUD	Antonin Bal et al
EPI_ISL_4291768	France/ARA-HCL021145707301/2021	2021-08-03	Europe	France	unknown	CNR Virus des Infections Respiratoires - France SUD	Antonin Bal et al
EPI_ISL_4291771	France/ARA-HCL021145707601/2021	2021-08-03	Europe	France	unknown	CNR Virus des Infections Respiratoires - France SUD	Antonin Bal et al
EPI_ISL_4291775	France/ARA-HCL021145708501/2021	2021-08-03	Europe	France	unknown	CNR Virus des Infections Respiratoires - France SUD	Antonin Bal et al
EPI_ISL_4291782	France/ARA-HCL021145709601/2021	2021-08-03	Europe	France	unknown	CNR Virus des Infections Respiratoires - France SUD	Antonin Bal et al
EPI_ISL_4291784	France/ARA-HCL021145709801/2021	2021-08-03	Europe	France	unknown	CNR Virus des Infections Respiratoires - France SUD	Antonin Bal et al
EPI_ISL_4291786	France/ARA-HCL021145710401/2021	2021-08-03	Europe	France	unknown	CNR Virus des Infections Respiratoires - France SUD	Antonin Bal et al
EPI_ISL_4291790	France/ARA-HCL021145711201/2021	2021-08-03	Europe	France	unknown	CNR Virus des Infections Respiratoires - France SUD	Antonin Bal et al
EPI_ISL_4291791	France/ARA-HCL021145711301/2021	2021-08-03	Europe	France	unknown	CNR Virus des Infections Respiratoires - France SUD	Antonin Bal et al
EPI_ISL_4291792	France/ARA-HCL021145711401/2021	2021-08-03	Europe	France	unknown	CNR Virus des Infections Respiratoires - France SUD	Antonin Bal et al
EPI_ISL_4291795	France/ARA-HCL021145711901/2021	2021-08-03	Europe	France	unknown	CNR Virus des Infections Respiratoires - France SUD	Antonin Bal et al
EPI_ISL_4291799	France/ARA-HCL021145712801/2021	2021-08-03	Europe	France	unknown	CNR Virus des Infections Respiratoires - France SUD	Antonin Bal et al
EPI_ISL_4291804	France/ARA-HCL021145713801/2021	2021-08-03	Europe	France	unknown	CNR Virus des Infections Respiratoires - France SUD	Antonin Bal et al
EPI_ISL_4291808	France/ARA-HCL021145714401/2021	2021-08-03	Europe	France	unknown	CNR Virus des Infections Respiratoires - France SUD	Antonin Bal et al
EPI_ISL_4291809	France/ARA-HCL021145714601/2021	2021-08-03	Europe	France	unknown	CNR Virus des Infections Respiratoires - France SUD	Antonin Bal et al
EPI_ISL_4291813	France/ARA-HCL021145715201/2021	2021-08-03	Europe	France	unknown	CNR Virus des Infections Respiratoires - France SUD	Antonin Bal et al
EPI_ISL_4291814	France/ARA-HCL021145715301/2021	2021-08-03	Europe	France	unknown	CNR Virus des Infections Respiratoires - France SUD	Antonin Bal et al
EPI_ISL_4291816	France/ARA-HCL021145715601/2021	2021-08-03	Europe	France	unknown	CNR Virus des Infections Respiratoires - France SUD	Antonin Bal et al
EPI_ISL_4291818	France/ARA-HCL021145715901/2021	2021-08-03	Europe	France	unknown	CNR Virus des Infections Respiratoires - France SUD	Antonin Bal et al
EPI_ISL_4291819	France/ARA-HCL021145716001/2021	2021-08-03	Europe	France	unknown	CNR Virus des Infections Respiratoires - France SUD	Antonin Bal et al
EPI_ISL_4291820	France/ARA-HCL021145716101/2021	2021-08-03	Europe	France	unknown	CNR Virus des Infections Respiratoires - France SUD	Antonin Bal et al
EPI_ISL_4291823	France/ARA-HCL021145716601/2021	2021-08-03	Europe	France	unknown	CNR Virus des Infections Respiratoires - France SUD	Antonin Bal et al
EPI_ISL_4291824	France/ARA-HCL021145716901/2021	2021-08-03	Europe	France	unknown	CNR Virus des Infections Respiratoires - France SUD	Antonin Bal et al
EPI_ISL_4291828	France/ARA-HCL021145717601/2021	2021-08-03	Europe	France	unknown	CNR Virus des Infections Respiratoires - France SUD	Antonin Bal et al
EPI_ISL_4291829	France/ARA-HCL021145717701/2021	2021-08-03	Europe	France	unknown	CNR Virus des Infections Respiratoires - France SUD	Antonin Bal et al
EPI_ISL_4291831	France/ARA-HCL021145717901/2021	2021-08-03	Europe	France	unknown	CNR Virus des Infections Respiratoires - France SUD	Antonin Bal et al
EPI_ISL_4291834	France/ARA-HCL021145718301/2021	2021-08-03	Europe	France	unknown	CNR Virus des Infections Respiratoires - France SUD	Antonin Bal et al
EPI_ISL_4291835	France/ARA-HCL021145718401/2021	2021-08-03	Europe	France	unknown	CNR Virus des Infections Respiratoires - France SUD	Antonin Bal et al
EPI_ISL_4291839	France/ARA-HCL021145718901/2021	2021-08-03	Europe	France	unknown	CNR Virus des Infections Respiratoires - France SUD	Antonin Bal et al
EPI_ISL_4291841	France/ARA-HCL021145719301/2021	2021-08-03	Europe	France	unknown	CNR Virus des Infections Respiratoires - France SUD	Antonin Bal et al
EPI_ISL_4291843	France/ARA-HCL021145719501/2021	2021-08-03	Europe	France	unknown	CNR Virus des Infections Respiratoires - France SUD	Antonin Bal et al
EPI_ISL_4291844	France/ARA-HCL021145719701/2021	2021-08-03	Europe	France	unknown	CNR Virus des Infections Respiratoires - France SUD	Antonin Bal et al
EPI_ISL_4291847	France/ARA-HCL021145720201/2021	2021-08-03	Europe	France	unknown	CNR Virus des Infections Respiratoires - France SUD	Antonin Bal et al
EPI_ISL_4291851	France/ARA-HCL021145721001/2021	2021-08-03	Europe	France	unknown	CNR Virus des Infections Respiratoires - France SUD	Antonin Bal et al
EPI_ISL_4291854	France/ARA-HCL021145721801/2021	2021-08-03	Europe	France	unknown	CNR Virus des Infections Respiratoires - France SUD	Antonin Bal et al
EPI_ISL_4291856	France/ARA-HCL021145722101/2021	2021-08-03	Europe	France	unknown	CNR Virus des Infections Respiratoires - France SUD	Antonin Bal et al
EPI_ISL_4291859	France/ARA-HCL021145722601/2021	2021-08-03	Europe	France	unknown	CNR Virus des Infections Respiratoires - France SUD	Antonin Bal et al
EPI_ISL_4291862	France/ARA-HCL021145722901/2021	2021-08-03	Europe	France	unknown	CNR Virus des Infections Respiratoires - France SUD	Antonin Bal et al
EPI_ISL_4291864	France/ARA-HCL021145723101/2021	2021-08-03	Europe	France	unknown	CNR Virus des Infections Respiratoires - France SUD	Antonin Bal et al
EPI_ISL_4291866	France/ARA-HCL021145723501/2021	2021-08-03	Europe	France	unknown	CNR Virus des Infections Respiratoires - France SUD	Antonin Bal et al
EPI_ISL_4291871	France/ARA-HCL021145724301/2021	2021-08-03	Europe	France	unknown	CNR Virus des Infections Respiratoires - France SUD	Antonin Bal et al
EPI_ISL_4291873	France/ARA-HCL021145724501/2021	2021-08-03	Europe	France	unknown	CNR Virus des Infections Respiratoires - France SUD	Antonin Bal et al
EPI_ISL_4291877	France/ARA-HCL021145725001/2021	2021-08-03	Europe	France	unknown	CNR Virus des Infections Respiratoires - France SUD	Antonin Bal et al
EPI_ISL_4291879	France/ARA-HCL021145725201/2021	2021-08-03	Europe	France	unknown	CNR Virus des Infections Respiratoires - France SUD	Antonin Bal et al
EPI_ISL_4291885	France/ARA-HCL021145725901/2021	2021-08-03	Europe	France	unknown	CNR Virus des Infections Respiratoires - France SUD	Antonin Bal et al
EPI_ISL_4291886	France/ARA-HCL021145726001/2021	2021-08-03	Europe	France	unknown	CNR Virus des Infections Respiratoires - France SUD	Antonin Bal et al
EPI_ISL_4291892	France/ARA-HCL021145726701/2021	2021-08-03	Europe	France	unknown	CNR Virus des Infections Respiratoires - France SUD	Antonin Bal et al
EPI_ISL_4291893	France/ARA-HCL021145726801/2021	2021-08-03	Europe	France	unknown	CNR Virus des Infections Respiratoires - France SUD	Antonin Bal et al
EPI_ISL_4291894	France/ARA-HCL021145726901/2021	2021-08-03	Europe	France	unknown	CNR Virus des Infections Respiratoires - France SUD	Antonin Bal et al
EPI_ISL_4291896	France/ARA-HCL021145727101/2021	2021-08-03	Europe	France	unknown	CNR Virus des Infections Respiratoires - France SUD	Antonin Bal et al
EPI_ISL_4291897	France/ARA-HCL021145727201/2021	2021-08-03	Europe	France	unknown	CNR Virus des Infections Respiratoires - France SUD	Antonin Bal et al
EPI_ISL_4291899	France/ARA-HCL021145727401/2021	2021-08-03	Europe	France	unknown	CNR Virus des Infections Respiratoires - France SUD	Antonin Bal et al
EPI_ISL_4291904	France/ARA-HCL021145728301/2021	2021-08-03	Europe	France	unknown	CNR Virus des Infections Respiratoires - France SUD	Antonin Bal et al
EPI_ISL_4291906	France/ARA-HCL021145728501/2021	2021-08-03	Europe	France	unknown	CNR Virus des Infections Respiratoires - France SUD	Antonin Bal et al
EPI_ISL_4291907	France/ARA-HCL021145728801/2021	2021-08-03	Europe	France	unknown	CNR Virus des Infections Respiratoires - France SUD	Antonin Bal et al
EPI_ISL_4291912	France/ARA-HCL021145729501/2021	2021-08-03	Europe	France	unknown	CNR Virus des Infections Respiratoires - France SUD	Antonin Bal et al
EPI_ISL_4291913	France/ARA-HCL021145729601/2021	2021-08-03	Europe	France	unknown	CNR Virus des Infections Respiratoires - France SUD	Antonin Bal et al
EPI_ISL_4291916	France/ARA-HCL021145730101/2021	2021-08-03	Europe	France	unknown	CNR Virus des Infections Respiratoires - France SUD	Antonin Bal et al
EPI_ISL_4291918	France/ARA-HCL021145730401/2021	2021-08-03	Europe	France	unknown	CNR Virus des Infections Respiratoires - France SUD	Antonin Bal et al
EPI_ISL_4291919	France/ARA-HCL021145730501/2021	2021-08-03	Europe	France	unknown	CNR Virus des Infections Respiratoires - France SUD	Antonin Bal et al
EPI_ISL_4291923	France/ARA-HCL021145731201/2021	2021-08-03	Europe	France	unknown	CNR Virus des Infections Respiratoires - France SUD	Antonin Bal et al
EPI_ISL_4291929	France/ARA-HCL021145733101/2021	2021-08-03	Europe	France	unknown	CNR Virus des Infections Respiratoires - France SUD	Antonin Bal et al
EPI_ISL_4291934	France/ARA-HCL021145733701/2021	2021-08-03	Europe	France	unknown	CNR Virus des Infections Respiratoires - France SUD	Antonin Bal et al
EPI_ISL_4291938	France/ARA-HCL021145735001/2021	2021-08-03	Europe	France	unknown	CNR Virus des Infections Respiratoires - France SUD	Antonin Bal et al
EPI_ISL_4291940	France/ARA-HCL021145735901/2021	2021-08-03	Europe	France	unknown	CNR Virus des Infections Respiratoires - France SUD	Antonin Bal et al
EPI_ISL_4291943	France/ARA-HCL021145736401/2021	2021-08-03	Europe	France	unknown	CNR Virus des Infections Respiratoires - France SUD	Antonin Bal et al
EPI_ISL_4291946	France/ARA-HCL021145737001/2021	2021-08-03	Europe	France	unknown	CNR Virus des Infections Respiratoires - France SUD	Antonin Bal et al
EPI_ISL_4291949	France/ARA-HCL021145737301/2021	2021-08-03	Europe	France	unknown	CNR Virus des Infections Respiratoires - France SUD	Antonin Bal et al
EPI_ISL_4291951	France/ARA-HCL021145737601/2021	2021-08-03	Europe	France	unknown	CNR Virus des Infections Respiratoires - France SUD	Antonin Bal et al
EPI_ISL_4291952	France/ARA-HCL021145737701/2021	2021-08-03	Europe	France	unknown	CNR Virus des Infections Respiratoires - France SUD	Antonin Bal et al
EPI_ISL_4291955	France/ARA-HCL021145738201/2021	2021-08-03	Europe	France	unknown	CNR Virus des Infections Respiratoires - France SUD	Antonin Bal et al
EPI_ISL_4291956	France/ARA-HCL021145738301/2021	2021-08-03	Europe	France	unknown	CNR Virus des Infections Respiratoires - France SUD	Antonin Bal et al
EPI_ISL_4291957	France/ARA-HCL021145738401/2021	2021-08-03	Europe	France	unknown	CNR Virus des Infections Respiratoires - France SUD	Antonin Bal et al
EPI_ISL_4291962	France/ARA-HCL021145739101/2021	2021-08-03	Europe	France	unknown	CNR Virus des Infections Respiratoires - France SUD	Antonin Bal et al
EPI_ISL_4291963	France/ARA-HCL021145739201/2021	2021-08-03	Europe	France	unknown	CNR Virus des Infections Respiratoires - France SUD	Antonin Bal et al
EPI_ISL_4291965	France/ARA-HCL021145739401/2021	2021-08-03	Europe	France	unknown	CNR Virus des Infections Respiratoires - France SUD	Antonin Bal et al
EPI_ISL_4291967	France/ARA-HCL021145739801/2021	2021-08-03	Europe	France	unknown	CNR Virus des Infections Respiratoires - France SUD	Antonin Bal et al
EPI_ISL_4291974	France/ARA-HCL021145741601/2021	2021-08-03	Europe	France	unknown	CNR Virus des Infections Respiratoires - France SUD	Antonin Bal et al
EPI_ISL_4291975	France/ARA-HCL021145741901/2021	2021-08-03	Europe	France	unknown	CNR Virus des Infections Respiratoires - France SUD	Antonin Bal et al
EPI_ISL_4291984	France/ARA-HCL021145743301/2021	2021-08-03	Europe	France	unknown	CNR Virus des Infections Respiratoires - France SUD	Antonin Bal et al
EPI_ISL_4291995	France/ARA-HCL021145745701/2021	2021-08-03	Europe	France	unknown	CNR Virus des Infections Respiratoires - France SUD	Antonin Bal et al
EPI_ISL_4292004	France/ARA-HCL021145747801/2021	2021-08-03	Europe	France	unknown	CNR Virus des Infections Respiratoires - France SUD	Antonin Bal et al
EPI_ISL_4292008	France/ARA-HCL021145748701/2021	2021-08-03	Europe	France	unknown	CNR Virus des Infections Respiratoires - France SUD	Antonin Bal et al
EPI_ISL_4292012	France/ARA-HCL021145749501/2021	2021-08-03	Europe	France	unknown	CNR Virus des Infections Respiratoires - France SUD	Antonin Bal et al
EPI_ISL_4292026	France/ARA-HCL021145752701/2021	2021-08-03	Europe	France	unknown	CNR Virus des Infections Respiratoires - France SUD	Antonin Bal et al
EPI_ISL_4292039	France/ARA-HCL021145754801/2021	2021-08-03	Europe	France	unknown	CNR Virus des Infections Respiratoires - France SUD	Antonin Bal et al
EPI_ISL_4292043	France/ARA-HCL021145755701/2021	2021-08-03	Europe	France	unknown	CNR Virus des Infections Respiratoires - France SUD	Antonin Bal et al
EPI_ISL_4292049	France/ARA-HCL021145756601/2021	2021-08-03	Europe	France	unknown	CNR Virus des Infections Respiratoires - France SUD	Antonin Bal et al
EPI_ISL_4292061	France/ARA-HCL021145758001/2021	2021-08-03	Europe	France	unknown	CNR Virus des Infections Respiratoires - France SUD	Antonin Bal et al
EPI_ISL_4292066	France/ARA-HCL021145759301/2021	2021-08-03	Europe	France	unknown	CNR Virus des Infections Respiratoires - France SUD	Antonin Bal et al
EPI_ISL_4292071	France/ARA-HCL021145760001/2021	2021-08-03	Europe	France	unknown	CNR Virus des Infections Respiratoires - France SUD	Antonin Bal et al
EPI_ISL_4292080	France/ARA-HCL021145761701/2021	2021-08-03	Europe	France	unknown	CNR Virus des Infections Respiratoires - France SUD	Antonin Bal et al
EPI_ISL_4292086	France/ARA-HCL021145762701/2021	2021-08-03	Europe	France	unknown	CNR Virus des Infections Respiratoires - France SUD	Antonin Bal et al
EPI_ISL_4292093	France/ARA-HCL021145763801/2021	2021-08-03	Europe	France	unknown	CNR Virus des Infections Respiratoires - France SUD	Antonin Bal et al
EPI_ISL_4292096	France/ARA-HCL021145764101/2021	2021-08-02	Europe	France	unknown	CNR Virus des Infections Respiratoires - France SUD	Antonin Bal et al
EPI_ISL_4292099	France/ARA-HCL021145764401/2021	2021-08-03	Europe	France	unknown	CNR Virus des Infections Respiratoires - France SUD	Antonin Bal et al
EPI_ISL_4292106	France/ARA-HCL021145765201/2021	2021-08-03	Europe	France	unknown	CNR Virus des Infections Respiratoires - France SUD	Antonin Bal et al
EPI_ISL_4292107	France/ARA-HCL021145765301/2021	2021-08-02	Europe	France	unknown	CNR Virus des Infections Respiratoires - France SUD	Antonin Bal et al
EPI_ISL_4292112	France/ARA-HCL021145765901/2021	2021-08-03	Europe	France	unknown	CNR Virus des Infections Respiratoires - France SUD	Antonin Bal et al
EPI_ISL_4292120	France/ARA-HCL021145766901/2021	2021-08-03	Europe	France	unknown	CNR Virus des Infections Respiratoires - France SUD	Antonin Bal et al
EPI_ISL_4292123	France/ARA-HCL021145767401/2021	2021-08-02	Europe	France	unknown	CNR Virus des Infections Respiratoires - France SUD	Antonin Bal et al
EPI_ISL_4292131	France/ARA-HCL021145768501/2021	2021-08-02	Europe	France	unknown	CNR Virus des Infections Respiratoires - France SUD	Antonin Bal et al
EPI_ISL_4292138	France/ARA-HCL021145769301/2021	2021-08-02	Europe	France	unknown	CNR Virus des Infections Respiratoires - France SUD	Antonin Bal et al
EPI_ISL_4292150	France/ARA-HCL021145771201/2021	2021-08-02	Europe	France	unknown	CNR Virus des Infections Respiratoires - France SUD	Antonin Bal et al
EPI_ISL_4292156	France/ARA-HCL021145772001/2021	2021-08-02	Europe	France	unknown	CNR Virus des Infections Respiratoires - France SUD	Antonin Bal et al
EPI_ISL_4292176	France/ARA-HCL021145775401/2021	2021-08-02	Europe	France	unknown	CNR Virus des Infections Respiratoires - France SUD	Antonin Bal et al
EPI_ISL_4292180	France/ARA-HCL021145776501/2021	2021-08-02	Europe	France	unknown	CNR Virus des Infections Respiratoires - France SUD	Antonin Bal et al
EPI_ISL_4292186	France/ARA-HCL021145777601/2021	2021-08-03	Europe	France	unknown	CNR Virus des Infections Respiratoires - France SUD	Antonin Bal et al
EPI_ISL_4292189	France/ARA-HCL021145778101/2021	2021-08-03	Europe	France	unknown	CNR Virus des Infections Respiratoires - France SUD	Antonin Bal et al
EPI_ISL_4292191	France/ARA-HCL021145778301/2021	2021-08-03	Europe	France	unknown	CNR Virus des Infections Respiratoires - France SUD	Antonin Bal et al
EPI_ISL_4292195	France/ARA-HCL021145778901/2021	2021-08-03	Europe	France	unknown	CNR Virus des Infections Respiratoires - France SUD	Antonin Bal et al
EPI_ISL_4292200	France/ARA-HCL021145779801/2021	2021-08-03	Europe	France	unknown	CNR Virus des Infections Respiratoires - France SUD	Antonin Bal et al
EPI_ISL_4292201	France/ARA-HCL021145779901/2021	2021-08-03	Europe	France	unknown	CNR Virus des Infections Respiratoires - France SUD	Antonin Bal et al
EPI_ISL_4292204	France/ARA-HCL021145780601/2021	2021-08-03	Europe	France	unknown	CNR Virus des Infections Respiratoires - France SUD	Antonin Bal et al
EPI_ISL_4292208	France/ARA-HCL021145781201/2021	2021-08-03	Europe	France	unknown	CNR Virus des Infections Respiratoires - France SUD	Antonin Bal et al
EPI_ISL_4292210	France/ARA-HCL021145781501/2021	2021-08-03	Europe	France	unknown	CNR Virus des Infections Respiratoires - France SUD	Antonin Bal et al
EPI_ISL_4292215	France/ARA-HCL021145782201/2021	2021-08-03	Europe	France	unknown	CNR Virus des Infections Respiratoires - France SUD	Antonin Bal et al
EPI_ISL_4292222	France/ARA-HCL021145783201/2021	2021-08-03	Europe	France	unknown	CNR Virus des Infections Respiratoires - France SUD	Antonin Bal et al
EPI_ISL_4292236	France/ARA-HCL021145785301/2021	2021-08-03	Europe	France	unknown	CNR Virus des Infections Respiratoires - France SUD	Antonin Bal et al
EPI_ISL_4292243	France/ARA-HCL021145786201/2021	2021-08-03	Europe	France	unknown	CNR Virus des Infections Respiratoires - France SUD	Antonin Bal et al
EPI_ISL_4292247	France/ARA-HCL021145787301/2021	2021-08-03	Europe	France	unknown	CNR Virus des Infections Respiratoires - France SUD	Antonin Bal et al
EPI_ISL_4292255	France/ARA-HCL021145788801/2021	2021-08-03	Europe	France	unknown	CNR Virus des Infections Respiratoires - France SUD	Antonin Bal et al
EPI_ISL_4292259	France/ARA-HCL021145789401/2021	2021-08-03	Europe	France	unknown	CNR Virus des Infections Respiratoires - France SUD	Antonin Bal et al
EPI_ISL_4292266	France/ARA-HCL021145790401/2021	2021-08-03	Europe	France	unknown	CNR Virus des Infections Respiratoires - France SUD	Antonin Bal et al
EPI_ISL_4292272	France/ARA-HCL021145791501/2021	2021-08-03	Europe	France	unknown	CNR Virus des Infections Respiratoires - France SUD	Antonin Bal et al
EPI_ISL_4292278	France/ARA-HCL021145792401/2021	2021-08-03	Europe	France	unknown	CNR Virus des Infections Respiratoires - France SUD	Antonin Bal et al
EPI_ISL_4292281	France/ARA-HCL021145792801/2021	2021-08-03	Europe	France	unknown	CNR Virus des Infections Respiratoires - France SUD	Antonin Bal et al
EPI_ISL_4292287	France/ARA-HCL021145794201/2021	2021-08-03	Europe	France	unknown	CNR Virus des Infections Respiratoires - France SUD	Antonin Bal et al
EPI_ISL_4292290	France/ARA-HCL021145794801/2021	2021-08-03	Europe	France	unknown	CNR Virus des Infections Respiratoires - France SUD	Antonin Bal et al
EPI_ISL_4292297	France/ARA-HCL021145796201/2021	2021-08-03	Europe	France	unknown	CNR Virus des Infections Respiratoires - France SUD	Antonin Bal et al
EPI_ISL_4292302	France/ARA-HCL021145797101/2021	2021-08-03	Europe	France	unknown	CNR Virus des Infections Respiratoires - France SUD	Antonin Bal et al
EPI_ISL_4292304	France/ARA-HCL021145797501/2021	2021-08-03	Europe	France	unknown	CNR Virus des Infections Respiratoires - France SUD	Antonin Bal et al
EPI_ISL_4292308	France/ARA-HCL021145798301/2021	2021-08-03	Europe	France	unknown	CNR Virus des Infections Respiratoires - France SUD	Antonin Bal et al
EPI_ISL_4292309	France/ARA-HCL021145798801/2021	2021-08-03	Europe	France	unknown	CNR Virus des Infections Respiratoires - France SUD	Antonin Bal et al
EPI_ISL_4292312	France/ARA-HCL021145799901/2021	2021-08-03	Europe	France	unknown	CNR Virus des Infections Respiratoires - France SUD	Antonin Bal et al
EPI_ISL_4292313	France/ARA-HCL021145800401/2021	2021-08-03	Europe	France	unknown	CNR Virus des Infections Respiratoires - France SUD	Antonin Bal et al
EPI_ISL_4292314	France/ARA-HCL021145800601/2021	2021-08-03	Europe	France	unknown	CNR Virus des Infections Respiratoires - France SUD	Antonin Bal et al
EPI_ISL_4292315	France/ARA-HCL021145800901/2021	2021-08-03	Europe	France	unknown	CNR Virus des Infections Respiratoires - France SUD	Antonin Bal et al
EPI_ISL_4292316	France/ARA-HCL021145801401/2021	2021-08-03	Europe	France	unknown	CNR Virus des Infections Respiratoires - France SUD	Antonin Bal et al
EPI_ISL_4292317	France/ARA-HCL021145801801/2021	2021-08-03	Europe	France	unknown	CNR Virus des Infections Respiratoires - France SUD	Antonin Bal et al
EPI_ISL_4292319	France/ARA-HCL021145803401/2021	2021-08-03	Europe	France	unknown	CNR Virus des Infections Respiratoires - France SUD	Antonin Bal et al
EPI_ISL_4292320	France/ARA-HCL021145804001/2021	2021-08-03	Europe	France	unknown	CNR Virus des Infections Respiratoires - France SUD	Antonin Bal et al
EPI_ISL_4292321	France/ARA-HCL021145804601/2021	2021-08-03	Europe	France	unknown	CNR Virus des Infections Respiratoires - France SUD	Antonin Bal et al
EPI_ISL_4292322	France/ARA-HCL021145805401/2021	2021-08-03	Europe	France	unknown	CNR Virus des Infections Respiratoires - France SUD	Antonin Bal et al
EPI_ISL_4292325	France/ARA-HCL021145807401/2021	2021-08-03	Europe	France	unknown	CNR Virus des Infections Respiratoires - France SUD	Antonin Bal et al
EPI_ISL_4292329	France/ARA-HCL021145808701/2021	2021-08-03	Europe	France	unknown	CNR Virus des Infections Respiratoires - France SUD	Antonin Bal et al
EPI_ISL_4292332	France/ARA-HCL021145809801/2021	2021-08-03	Europe	France	unknown	CNR Virus des Infections Respiratoires - France SUD	Antonin Bal et al
EPI_ISL_4292372	France/ARA-HCL021145816101/2021	2021-08-03	Europe	France	unknown	CNR Virus des Infections Respiratoires - France SUD	Antonin Bal et al
EPI_ISL_4292374	France/ARA-HCL021145816601/2021	2021-08-03	Europe	France	unknown	CNR Virus des Infections Respiratoires - France SUD	Antonin Bal et al
EPI_ISL_4292376	France/ARA-HCL021145817101/2021	2021-08-03	Europe	France	unknown	CNR Virus des Infections Respiratoires - France SUD	Antonin Bal et al
EPI_ISL_4292378	France/ARA-HCL021145817801/2021	2021-08-03	Europe	France	unknown	CNR Virus des Infections Respiratoires - France SUD	Antonin Bal et al
EPI_ISL_4292389	France/ARA-HCL021145821001/2021	2021-08-05	Europe	France	unknown	CNR Virus des Infections Respiratoires - France SUD	Antonin Bal et al
EPI_ISL_4292396	France/ARA-HCL021145822201/2021	2021-08-03	Europe	France	unknown	CNR Virus des Infections Respiratoires - France SUD	Antonin Bal et al
EPI_ISL_4292399	France/ARA-HCL021145822501/2021	2021-08-05	Europe	France	unknown	CNR Virus des Infections Respiratoires - France SUD	Antonin Bal et al
EPI_ISL_4292401	France/ARA-HCL021145822701/2021	2021-08-03	Europe	France	unknown	CNR Virus des Infections Respiratoires - France SUD	Antonin Bal et al
EPI_ISL_4292407	France/ARA-HCL021145823501/2021	2021-08-03	Europe	France	unknown	CNR Virus des Infections Respiratoires - France SUD	Antonin Bal et al
EPI_ISL_4292409	France/ARA-HCL021145823801/2021	2021-08-05	Europe	France	unknown	CNR Virus des Infections Respiratoires - France SUD	Antonin Bal et al
EPI_ISL_4292413	France/ARA-HCL021145824301/2021	2021-08-03	Europe	France	unknown	CNR Virus des Infections Respiratoires - France SUD	Antonin Bal et al
EPI_ISL_4292418	France/ARA-HCL021145824901/2021	2021-08-05	Europe	France	unknown	CNR Virus des Infections Respiratoires - France SUD	Antonin Bal et al
EPI_ISL_4292420	France/ARA-HCL021145825101/2021	2021-08-03	Europe	France	unknown	CNR Virus des Infections Respiratoires - France SUD	Antonin Bal et al
EPI_ISL_4292423	France/ARA-HCL021145825701/2021	2021-08-05	Europe	France	unknown	CNR Virus des Infections Respiratoires - France SUD	Antonin Bal et al
EPI_ISL_4292427	France/ARA-HCL021145826101/2021	2021-08-03	Europe	France	unknown	CNR Virus des Infections Respiratoires - France SUD	Antonin Bal et al
EPI_ISL_4292431	France/ARA-HCL021145826601/2021	2021-08-03	Europe	France	unknown	CNR Virus des Infections Respiratoires - France SUD	Antonin Bal et al
EPI_ISL_4292434	France/ARA-HCL021145827101/2021	2021-08-03	Europe	France	unknown	CNR Virus des Infections Respiratoires - France SUD	Antonin Bal et al
EPI_ISL_4292441	France/ARA-HCL021145828301/2021	2021-08-03	Europe	France	unknown	CNR Virus des Infections Respiratoires - France SUD	Antonin Bal et al
EPI_ISL_4292451	France/ARA-HCL021145830101/2021	2021-08-03	Europe	France	unknown	CNR Virus des Infections Respiratoires - France SUD	Antonin Bal et al
EPI_ISL_4292464	France/ARA-HCL021145831801/2021	2021-08-03	Europe	France	unknown	CNR Virus des Infections Respiratoires - France SUD	Antonin Bal et al
EPI_ISL_4292477	France/ARA-HCL021145834001/2021	2021-08-03	Europe	France	unknown	CNR Virus des Infections Respiratoires - France SUD	Antonin Bal et al
EPI_ISL_4292488	France/ARA-HCL021145836001/2021	2021-08-03	Europe	France	unknown	CNR Virus des Infections Respiratoires - France SUD	Antonin Bal et al
EPI_ISL_4292501	France/ARA-HCL021145838001/2021	2021-08-03	Europe	France	unknown	CNR Virus des Infections Respiratoires - France SUD	Antonin Bal et al
EPI_ISL_4292506	France/ARA-HCL021145838701/2021	2021-08-03	Europe	France	unknown	CNR Virus des Infections Respiratoires - France SUD	Antonin Bal et al
EPI_ISL_4292512	France/ARA-HCL021145839401/2021	2021-08-03	Europe	France	unknown	CNR Virus des Infections Respiratoires - France SUD	Antonin Bal et al
EPI_ISL_4292516	France/ARA-HCL021145839801/2021	2021-08-03	Europe	France	unknown	CNR Virus des Infections Respiratoires - France SUD	Antonin Bal et al
EPI_ISL_4292532	France/ARA-HCL021145841801/2021	2021-08-03	Europe	France	unknown	CNR Virus des Infections Respiratoires - France SUD	Antonin Bal et al
EPI_ISL_4292539	France/ARA-HCL021145842801/2021	2021-08-03	Europe	France	unknown	CNR Virus des Infections Respiratoires - France SUD	Antonin Bal et al
EPI_ISL_4292547	France/ARA-HCL021145844201/2021	2021-08-03	Europe	France	unknown	CNR Virus des Infections Respiratoires - France SUD	Antonin Bal et al
EPI_ISL_4292550	France/ARA-HCL021145844901/2021	2021-08-03	Europe	France	unknown	CNR Virus des Infections Respiratoires - France SUD	Antonin Bal et al
EPI_ISL_4292555	France/ARA-HCL021145845701/2021	2021-08-03	Europe	France	unknown	CNR Virus des Infections Respiratoires - France SUD	Antonin Bal et al
EPI_ISL_4292558	France/ARA-HCL021145846101/2021	2021-08-03	Europe	France	unknown	CNR Virus des Infections Respiratoires - France SUD	Antonin Bal et al
EPI_ISL_4292559	France/ARA-HCL021145846601/2021	2021-08-03	Europe	France	unknown	CNR Virus des Infections Respiratoires - France SUD	Antonin Bal et al
EPI_ISL_4292567	France/ARA-HCL021145847801/2021	2021-08-03	Europe	France	unknown	CNR Virus des Infections Respiratoires - France SUD	Antonin Bal et al
EPI_ISL_4292568	France/ARA-HCL021145847901/2021	2021-08-03	Europe	France	unknown	CNR Virus des Infections Respiratoires - France SUD	Antonin Bal et al
EPI_ISL_4292570	France/ARA-HCL021145848401/2021	2021-08-03	Europe	France	unknown	CNR Virus des Infections Respiratoires - France SUD	Antonin Bal et al
EPI_ISL_4292584	France/ARA-HCL021145850701/2021	2021-08-03	Europe	France	unknown	CNR Virus des Infections Respiratoires - France SUD	Antonin Bal et al
EPI_ISL_4292588	France/ARA-HCL021145851301/2021	2021-08-03	Europe	France	unknown	CNR Virus des Infections Respiratoires - France SUD	Antonin Bal et al
EPI_ISL_4292592	France/ARA-HCL021145852101/2021	2021-08-03	Europe	France	unknown	CNR Virus des Infections Respiratoires - France SUD	Antonin Bal et al
EPI_ISL_4292606	France/ARA-HCL021145854401/2021	2021-08-03	Europe	France	unknown	CNR Virus des Infections Respiratoires - France SUD	Antonin Bal et al
EPI_ISL_4292609	France/ARA-HCL021145855101/2021	2021-08-03	Europe	France	unknown	CNR Virus des Infections Respiratoires - France SUD	Antonin Bal et al
EPI_ISL_4292610	France/ARA-HCL021145855301/2021	2021-08-03	Europe	France	unknown	CNR Virus des Infections Respiratoires - France SUD	Antonin Bal et al
EPI_ISL_4292615	France/ARA-HCL021145856101/2021	2021-08-03	Europe	France	unknown	CNR Virus des Infections Respiratoires - France SUD	Antonin Bal et al
EPI_ISL_4292622	France/ARA-HCL021145857801/2021	2021-08-03	Europe	France	unknown	CNR Virus des Infections Respiratoires - France SUD	Antonin Bal et al
EPI_ISL_4292633	France/ARA-HCL021145859501/2021	2021-08-03	Europe	France	unknown	CNR Virus des Infections Respiratoires - France SUD	Antonin Bal et al
EPI_ISL_4292638	France/ARA-HCL021145860301/2021	2021-08-03	Europe	France	unknown	CNR Virus des Infections Respiratoires - France SUD	Antonin Bal et al
EPI_ISL_4292641	France/ARA-HCL021145860701/2021	2021-08-03	Europe	France	unknown	CNR Virus des Infections Respiratoires - France SUD	Antonin Bal et al
EPI_ISL_4292646	France/ARA-HCL021145861401/2021	2021-08-03	Europe	France	unknown	CNR Virus des Infections Respiratoires - France SUD	Antonin Bal et al
EPI_ISL_4292652	France/ARA-HCL021145862001/2021	2021-08-03	Europe	France	unknown	CNR Virus des Infections Respiratoires - France SUD	Antonin Bal et al
EPI_ISL_4292653	France/ARA-HCL021145862101/2021	2021-08-03	Europe	France	unknown	CNR Virus des Infections Respiratoires - France SUD	Antonin Bal et al
EPI_ISL_4292656	France/ARA-HCL021145862601/2021	2021-08-03	Europe	France	unknown	CNR Virus des Infections Respiratoires - France SUD	Antonin Bal et al
EPI_ISL_4292659	France/ARA-HCL021145863401/2021	2021-08-03	Europe	France	unknown	CNR Virus des Infections Respiratoires - France SUD	Antonin Bal et al
EPI_ISL_4292661	France/ARA-HCL021145863701/2021	2021-08-03	Europe	France	unknown	CNR Virus des Infections Respiratoires - France SUD	Antonin Bal et al
EPI_ISL_4292663	France/ARA-HCL021145863901/2021	2021-08-03	Europe	France	unknown	CNR Virus des Infections Respiratoires - France SUD	Antonin Bal et al
EPI_ISL_4292667	France/ARA-HCL021145864601/2021	2021-08-03	Europe	France	unknown	CNR Virus des Infections Respiratoires - France SUD	Antonin Bal et al
EPI_ISL_4292674	France/ARA-HCL021145866601/2021	2021-08-03	Europe	France	unknown	CNR Virus des Infections Respiratoires - France SUD	Antonin Bal et al
EPI_ISL_4292676	France/ARA-HCL021145867901/2021	2021-08-15	Europe	France	unknown	CNR Virus des Infections Respiratoires - France SUD	Antonin Bal et al
EPI_ISL_4292677	France/ARA-HCL021145868001/2021	2021-08-03	Europe	France	unknown	CNR Virus des Infections Respiratoires - France SUD	Antonin Bal et al
EPI_ISL_4292678	France/ARA-HCL021145868201/2021	2021-08-03	Europe	France	unknown	CNR Virus des Infections Respiratoires - France SUD	Antonin Bal et al
EPI_ISL_4292680	France/ARA-HCL021145868801/2021	2021-08-03	Europe	France	unknown	CNR Virus des Infections Respiratoires - France SUD	Antonin Bal et al
EPI_ISL_4292682	France/ARA-HCL021145869001/2021	2021-08-03	Europe	France	unknown	CNR Virus des Infections Respiratoires - France SUD	Antonin Bal et al
EPI_ISL_4292684	France/ARA-HCL021145869401/2021	2021-08-15	Europe	France	unknown	CNR Virus des Infections Respiratoires - France SUD	Antonin Bal et al
EPI_ISL_4292685	France/ARA-HCL021145869701/2021	2021-08-03	Europe	France	unknown	CNR Virus des Infections Respiratoires - France SUD	Antonin Bal et al
EPI_ISL_4292687	France/ARA-HCL021145870201/2021	2021-08-03	Europe	France	unknown	CNR Virus des Infections Respiratoires - France SUD	Antonin Bal et al
EPI_ISL_4292689	France/ARA-HCL021145871601/2021	2021-08-03	Europe	France	unknown	CNR Virus des Infections Respiratoires - France SUD	Antonin Bal et al
EPI_ISL_4292690	France/ARA-HCL021145872001/2021	2021-08-03	Europe	France	unknown	CNR Virus des Infections Respiratoires - France SUD	Antonin Bal et al
EPI_ISL_4292696	France/ARA-HCL021145873801/2021	2021-08-03	Europe	France	unknown	CNR Virus des Infections Respiratoires - France SUD	Antonin Bal et al
EPI_ISL_4292699	France/ARA-HCL021145929101/2021	2021-08-15	Europe	France	unknown	CNR Virus des Infections Respiratoires - France SUD	Antonin Bal et al
EPI_ISL_4292700	France/ARA-HCL021145949101/2021	2021-08-16	Europe	France	unknown	CNR Virus des Infections Respiratoires - France SUD	Antonin Bal et al
EPI_ISL_4292702	France/ARA-HCL021146077301/2021	2021-08-03	Europe	France	unknown	CNR Virus des Infections Respiratoires - France SUD	Antonin Bal et al
EPI_ISL_4292703	France/ARA-HCL021146081101/2021	2021-08-03	Europe	France	unknown	CNR Virus des Infections Respiratoires - France SUD	Antonin Bal et al
EPI_ISL_4292704	France/ARA-HCL021146083201/2021	2021-08-03	Europe	France	unknown	CNR Virus des Infections Respiratoires - France SUD	Antonin Bal et al
EPI_ISL_4292705	France/ARA-HCL021146085601/2021	2021-08-03	Europe	France	unknown	CNR Virus des Infections Respiratoires - France SUD	Antonin Bal et al
EPI_ISL_4292706	France/ARA-HCL021146088901/2021	2021-08-03	Europe	France	unknown	CNR Virus des Infections Respiratoires - France SUD	Antonin Bal et al
EPI_ISL_4292708	France/ARA-HCL021146096401/2021	2021-08-03	Europe	France	unknown	CNR Virus des Infections Respiratoires - France SUD	Antonin Bal et al
EPI_ISL_4292709	France/ARA-HCL021146099601/2021	2021-08-03	Europe	France	unknown	CNR Virus des Infections Respiratoires - France SUD	Antonin Bal et al
EPI_ISL_4292710	France/ARA-HCL021146103101/2021	2021-08-03	Europe	France	unknown	CNR Virus des Infections Respiratoires - France SUD	Antonin Bal et al
EPI_ISL_4292711	France/ARA-HCL021146106601/2021	2021-08-03	Europe	France	unknown	CNR Virus des Infections Respiratoires - France SUD	Antonin Bal et al
EPI_ISL_4292712	France/ARA-HCL021146108101/2021	2021-08-03	Europe	France	unknown	CNR Virus des Infections Respiratoires - France SUD	Antonin Bal et al
EPI_ISL_4292713	France/ARA-HCL021146109501/2021	2021-08-03	Europe	France	unknown	CNR Virus des Infections Respiratoires - France SUD	Antonin Bal et al
EPI_ISL_4292714	France/ARA-HCL021146111901/2021	2021-08-03	Europe	France	unknown	CNR Virus des Infections Respiratoires - France SUD	Antonin Bal et al
EPI_ISL_4292715	France/ARA-HCL021146113901/2021	2021-08-03	Europe	France	unknown	CNR Virus des Infections Respiratoires - France SUD	Antonin Bal et al
EPI_ISL_4292716	France/ARA-HCL021146115601/2021	2021-08-03	Europe	France	unknown	CNR Virus des Infections Respiratoires - France SUD	Antonin Bal et al
EPI_ISL_4292722	France/ARA-HCL021146133601/2021	2021-08-03	Europe	France	unknown	CNR Virus des Infections Respiratoires - France SUD	Antonin Bal et al
EPI_ISL_4292724	France/ARA-HCL021146140001/2021	2021-08-03	Europe	France	unknown	CNR Virus des Infections Respiratoires - France SUD	Antonin Bal et al
EPI_ISL_4292726	France/ARA-HCL021146147401/2021	2021-08-16	Europe	France	unknown	CNR Virus des Infections Respiratoires - France SUD	Antonin Bal et al
EPI_ISL_4292727	France/ARA-HCL021146155601/2021	2021-08-03	Europe	France	unknown	CNR Virus des Infections Respiratoires - France SUD	Antonin Bal et al
EPI_ISL_4292728	France/ARA-HCL021146158101/2021	2021-08-03	Europe	France	unknown	CNR Virus des Infections Respiratoires - France SUD	Antonin Bal et al
EPI_ISL_4292731	France/ARA-HCL021146164801/2021	2021-08-03	Europe	France	unknown	CNR Virus des Infections Respiratoires - France SUD	Antonin Bal et al
EPI_ISL_4292735	France/ARA-HCL021146187301/2021	2021-08-03	Europe	France	unknown	CNR Virus des Infections Respiratoires - France SUD	Antonin Bal et al
EPI_ISL_4292736	France/ARA-HCL021146189401/2021	2021-08-03	Europe	France	unknown	CNR Virus des Infections Respiratoires - France SUD	Antonin Bal et al
EPI_ISL_4292737	France/ARA-HCL021146191801/2021	2021-08-03	Europe	France	unknown	CNR Virus des Infections Respiratoires - France SUD	Antonin Bal et al
EPI_ISL_4292739	France/ARA-HCL021146198301/2021	2021-08-03	Europe	France	unknown	CNR Virus des Infections Respiratoires - France SUD	Antonin Bal et al
EPI_ISL_4292740	France/ARA-HCL021146202101/2021	2021-08-03	Europe	France	unknown	CNR Virus des Infections Respiratoires - France SUD	Antonin Bal et al
EPI_ISL_4292741	France/ARA-HCL021146204401/2021	2021-08-16	Europe	France	unknown	CNR Virus des Infections Respiratoires - France SUD	Antonin Bal et al
EPI_ISL_4292744	France/ARA-HCL021146215301/2021	2021-08-03	Europe	France	unknown	CNR Virus des Infections Respiratoires - France SUD	Antonin Bal et al
EPI_ISL_4292745	France/ARA-HCL021146246901/2021	2021-08-14	Europe	France	unknown	CNR Virus des Infections Respiratoires - France SUD	Antonin Bal et al
EPI_ISL_4292746	France/ARA-HCL021146248001/2021	2021-08-15	Europe	France	unknown	CNR Virus des Infections Respiratoires - France SUD	Antonin Bal et al
EPI_ISL_4292748	France/ARA-HCL021146301501/2021	2021-08-16	Europe	France	unknown	CNR Virus des Infections Respiratoires - France SUD	Antonin Bal et al
EPI_ISL_4292749	France/ARA-HCL021146314201/2021	2021-08-03	Europe	France	unknown	CNR Virus des Infections Respiratoires - France SUD	Antonin Bal et al
EPI_ISL_4292751	France/ARA-HCL021146318601/2021	2021-08-03	Europe	France	unknown	CNR Virus des Infections Respiratoires - France SUD	Antonin Bal et al
EPI_ISL_4292752	France/ARA-HCL021146320601/2021	2021-08-03	Europe	France	unknown	CNR Virus des Infections Respiratoires - France SUD	Antonin Bal et al
EPI_ISL_4292753	France/ARA-HCL021146323501/2021	2021-08-03	Europe	France	unknown	CNR Virus des Infections Respiratoires - France SUD	Antonin Bal et al
EPI_ISL_4292755	France/ARA-HCL021146324901/2021	2021-08-03	Europe	France	unknown	CNR Virus des Infections Respiratoires - France SUD	Antonin Bal et al
EPI_ISL_4292758	France/ARA-HCL021146329201/2021	2021-08-03	Europe	France	unknown	CNR Virus des Infections Respiratoires - France SUD	Antonin Bal et al
EPI_ISL_4292759	France/ARA-HCL021146330901/2021	2021-08-03	Europe	France	unknown	CNR Virus des Infections Respiratoires - France SUD	Antonin Bal et al
EPI_ISL_4292760	France/ARA-HCL021146332701/2021	2021-08-03	Europe	France	unknown	CNR Virus des Infections Respiratoires - France SUD	Antonin Bal et al
EPI_ISL_4292761	France/ARA-HCL021146370101/2021	2021-08-03	Europe	France	unknown	CNR Virus des Infections Respiratoires - France SUD	Antonin Bal et al
EPI_ISL_4292762	France/ARA-HCL021146372201/2021	2021-08-03	Europe	France	unknown	CNR Virus des Infections Respiratoires - France SUD	Antonin Bal et al
EPI_ISL_4292764	France/ARA-HCL021146374801/2021	2021-08-03	Europe	France	unknown	CNR Virus des Infections Respiratoires - France SUD	Antonin Bal et al
EPI_ISL_4292766	France/ARA-HCL021146376901/2021	2021-08-03	Europe	France	unknown	CNR Virus des Infections Respiratoires - France SUD	Antonin Bal et al
EPI_ISL_4292806	France/ARA-HCL021146496001/2021	2021-08-03	Europe	France	unknown	CNR Virus des Infections Respiratoires - France SUD	Antonin Bal et al
EPI_ISL_4292826	France/ARA-HCL021146519301/2021	2021-08-03	Europe	France	unknown	CNR Virus des Infections Respiratoires - France SUD	Antonin Bal et al
EPI_ISL_4292829	France/ARA-HCL021146521401/2021	2021-08-03	Europe	France	unknown	CNR Virus des Infections Respiratoires - France SUD	Antonin Bal et al
EPI_ISL_4292835	France/ARA-HCL021146529001/2021	2021-08-11	Europe	France	unknown	CNR Virus des Infections Respiratoires - France SUD	Antonin Bal et al
EPI_ISL_4292836	France/ARA-HCL021146530801/2021	2021-08-11	Europe	France	unknown	CNR Virus des Infections Respiratoires - France SUD	Antonin Bal et al
EPI_ISL_4292837	France/ARA-HCL021146531901/2021	2021-08-05	Europe	France	unknown	CNR Virus des Infections Respiratoires - France SUD	Antonin Bal et al
EPI_ISL_4292838	France/ARA-HCL021146532301/2021	2021-08-11	Europe	France	unknown	CNR Virus des Infections Respiratoires - France SUD	Antonin Bal et al
EPI_ISL_4292839	France/ARA-HCL021146533701/2021	2021-08-11	Europe	France	unknown	CNR Virus des Infections Respiratoires - France SUD	Antonin Bal et al
EPI_ISL_4292842	France/ARA-HCL021146538801/2021	2021-08-05	Europe	France	unknown	CNR Virus des Infections Respiratoires - France SUD	Antonin Bal et al
EPI_ISL_4292843	France/ARA-HCL021146540001/2021	2021-08-05	Europe	France	unknown	CNR Virus des Infections Respiratoires - France SUD	Antonin Bal et al
EPI_ISL_4292866	France/ARA-HCL021146584201/2021	2021-08-16	Europe	France	unknown	CNR Virus des Infections Respiratoires - France SUD	Antonin Bal et al
EPI_ISL_4292886	France/ARA-HCL021146804901/2021	2021-08-17	Europe	France	unknown	CNR Virus des Infections Respiratoires - France SUD	Antonin Bal et al
EPI_ISL_4292891	France/ARA-HCL021146824601/2021	2021-08-17	Europe	France	unknown	CNR Virus des Infections Respiratoires - France SUD	Antonin Bal et al
EPI_ISL_4292892	France/ARA-HCL021146845801/2021	2021-08-17	Europe	France	unknown	CNR Virus des Infections Respiratoires - France SUD	Antonin Bal et al
EPI_ISL_4292893	France/ARA-HCL021146871901/2021	2021-08-17	Europe	France	unknown	CNR Virus des Infections Respiratoires - France SUD	Antonin Bal et al
EPI_ISL_4292895	France/ARA-HCL021146892401/2021	2021-08-15	Europe	France	unknown	CNR Virus des Infections Respiratoires - France SUD	Antonin Bal et al
EPI_ISL_4292906	France/ARA-HCL021146921401/2021	2021-08-12	Europe	France	unknown	CNR Virus des Infections Respiratoires - France SUD	Antonin Bal et al
EPI_ISL_4292909	France/ARA-HCL021146924401/2021	2021-08-12	Europe	France	unknown	CNR Virus des Infections Respiratoires - France SUD	Antonin Bal et al
EPI_ISL_4292910	France/ARA-HCL021146925801/2021	2021-08-12	Europe	France	unknown	CNR Virus des Infections Respiratoires - France SUD	Antonin Bal et al
EPI_ISL_4292911	France/ARA-HCL021146926901/2021	2021-08-12	Europe	France	unknown	CNR Virus des Infections Respiratoires - France SUD	Antonin Bal et al
EPI_ISL_4292917	France/ARA-HCL021146937101/2021	2021-08-17	Europe	France	unknown	CNR Virus des Infections Respiratoires - France SUD	Antonin Bal et al
EPI_ISL_4292918	France/ARA-HCL021146937201/2021	2021-08-09	Europe	France	unknown	CNR Virus des Infections Respiratoires - France SUD	Antonin Bal et al
EPI_ISL_4292925	France/ARA-HCL021146944901/2021	2021-08-09	Europe	France	unknown	CNR Virus des Infections Respiratoires - France SUD	Antonin Bal et al
EPI_ISL_4292928	France/ARA-HCL021146949601/2021	2021-08-09	Europe	France	unknown	CNR Virus des Infections Respiratoires - France SUD	Antonin Bal et al
EPI_ISL_4292936	France/ARA-HCL021146958101/2021	2021-08-11	Europe	France	unknown	CNR Virus des Infections Respiratoires - France SUD	Antonin Bal et al
EPI_ISL_4292944	France/ARA-HCL021146976201/2021	2021-08-17	Europe	France	unknown	CNR Virus des Infections Respiratoires - France SUD	Antonin Bal et al
EPI_ISL_4293000	France/ARA-HCL021147056901/2021	2021-08-16	Europe	France	unknown	CNR Virus des Infections Respiratoires - France SUD	Antonin Bal et al
EPI_ISL_4293007	France/ARA-HCL021147058501/2021	2021-08-16	Europe	France	unknown	CNR Virus des Infections Respiratoires - France SUD	Antonin Bal et al
EPI_ISL_4293010	France/ARA-HCL021147059201/2021	2021-08-15	Europe	France	unknown	CNR Virus des Infections Respiratoires - France SUD	Antonin Bal et al
EPI_ISL_4293018	France/ARA-HCL021147062901/2021	2021-08-17	Europe	France	unknown	CNR Virus des Infections Respiratoires - France SUD	Antonin Bal et al
EPI_ISL_4293037	France/ARA-HCL021147069801/2021	2021-08-17	Europe	France	unknown	CNR Virus des Infections Respiratoires - France SUD	Antonin Bal et al
EPI_ISL_4293062	France/ARA-HCL021147085901/2021	2021-08-03	Europe	France	unknown	CNR Virus des Infections Respiratoires - France SUD	Antonin Bal et al
EPI_ISL_4293083	France/ARA-HCL021147094001/2021	2021-08-17	Europe	France	unknown	CNR Virus des Infections Respiratoires - France SUD	Antonin Bal et al
EPI_ISL_4293084	France/ARA-HCL021147094701/2021	2021-07-27	Europe	France	unknown	CNR Virus des Infections Respiratoires - France SUD	Antonin Bal et al
EPI_ISL_4293094	France/ARA-HCL021147097901/2021	2021-08-03	Europe	France	unknown	CNR Virus des Infections Respiratoires - France SUD	Antonin Bal et al
EPI_ISL_4293121	France/ARA-HCL021147112901/2021	2021-08-09	Europe	France	unknown	CNR Virus des Infections Respiratoires - France SUD	Antonin Bal et al
EPI_ISL_4293122	France/ARA-HCL021147113301/2021	2021-08-09	Europe	France	unknown	CNR Virus des Infections Respiratoires - France SUD	Antonin Bal et al
EPI_ISL_4293132	France/ARA-HCL021147119501/2021	2021-08-09	Europe	France	unknown	CNR Virus des Infections Respiratoires - France SUD	Antonin Bal et al
EPI_ISL_4293135	France/ARA-HCL021147120001/2021	2021-08-06	Europe	France	unknown	CNR Virus des Infections Respiratoires - France SUD	Antonin Bal et al
EPI_ISL_4293151	France/ARA-HCL021147124901/2021	2021-08-07	Europe	France	unknown	CNR Virus des Infections Respiratoires - France SUD	Antonin Bal et al
EPI_ISL_4293153	France/ARA-HCL021147125701/2021	2021-08-09	Europe	France	unknown	CNR Virus des Infections Respiratoires - France SUD	Antonin Bal et al
EPI_ISL_4293169	France/ARA-HCL021147129401/2021	2021-08-06	Europe	France	unknown	CNR Virus des Infections Respiratoires - France SUD	Antonin Bal et al
EPI_ISL_4293177	France/ARA-HCL021147131101/2021	2021-08-09	Europe	France	unknown	CNR Virus des Infections Respiratoires - France SUD	Antonin Bal et al
EPI_ISL_4293198	France/ARA-HCL021147140901/2021	2021-08-09	Europe	France	unknown	CNR Virus des Infections Respiratoires - France SUD	Antonin Bal et al
EPI_ISL_4293203	France/ARA-HCL021147143701/2021	2021-08-06	Europe	France	unknown	CNR Virus des Infections Respiratoires - France SUD	Antonin Bal et al
EPI_ISL_4293204	France/ARA-HCL021147143801/2021	2021-08-09	Europe	France	unknown	CNR Virus des Infections Respiratoires - France SUD	Antonin Bal et al
EPI_ISL_4293208	France/ARA-HCL021147145901/2021	2021-08-06	Europe	France	unknown	CNR Virus des Infections Respiratoires - France SUD	Antonin Bal et al
EPI_ISL_4293211	France/ARA-HCL021147146801/2021	2021-08-09	Europe	France	unknown	CNR Virus des Infections Respiratoires - France SUD	Antonin Bal et al
EPI_ISL_4293221	France/ARA-HCL021147150701/2021	2021-08-09	Europe	France	unknown	CNR Virus des Infections Respiratoires - France SUD	Antonin Bal et al
EPI_ISL_4293223	France/ARA-HCL021147151601/2021	2021-08-06	Europe	France	unknown	CNR Virus des Infections Respiratoires - France SUD	Antonin Bal et al
EPI_ISL_4293226	France/ARA-HCL021147152801/2021	2021-08-06	Europe	France	unknown	CNR Virus des Infections Respiratoires - France SUD	Antonin Bal et al
EPI_ISL_4293229	France/ARA-HCL021147153801/2021	2021-08-09	Europe	France	unknown	CNR Virus des Infections Respiratoires - France SUD	Antonin Bal et al
EPI_ISL_4293230	France/ARA-HCL021147154301/2021	2021-08-06	Europe	France	unknown	CNR Virus des Infections Respiratoires - France SUD	Antonin Bal et al
EPI_ISL_4293233	France/ARA-HCL021147155901/2021	2021-08-09	Europe	France	unknown	CNR Virus des Infections Respiratoires - France SUD	Antonin Bal et al
EPI_ISL_4293234	France/ARA-HCL021147156101/2021	2021-08-09	Europe	France	unknown	CNR Virus des Infections Respiratoires - France SUD	Antonin Bal et al
EPI_ISL_4293236	France/ARA-HCL021147159601/2021	2021-08-09	Europe	France	unknown	CNR Virus des Infections Respiratoires - France SUD	Antonin Bal et al
EPI_ISL_4293239	France/ARA-HCL021147162701/2021	2021-08-09	Europe	France	unknown	CNR Virus des Infections Respiratoires - France SUD	Antonin Bal et al
EPI_ISL_4293244	France/ARA-HCL021147168401/2021	2021-08-09	Europe	France	unknown	CNR Virus des Infections Respiratoires - France SUD	Antonin Bal et al
EPI_ISL_4293247	France/ARA-HCL021147169701/2021	2021-08-09	Europe	France	unknown	CNR Virus des Infections Respiratoires - France SUD	Antonin Bal et al
EPI_ISL_4293263	France/ARA-HCL021147179601/2021	2021-08-10	Europe	France	unknown	CNR Virus des Infections Respiratoires - France SUD	Antonin Bal et al
EPI_ISL_4293269	France/ARA-HCL021147184201/2021	2021-08-17	Europe	France	unknown	CNR Virus des Infections Respiratoires - France SUD	Antonin Bal et al
EPI_ISL_4293282	France/ARA-HCL021147191001/2021	2021-08-17	Europe	France	unknown	CNR Virus des Infections Respiratoires - France SUD	Antonin Bal et al
EPI_ISL_4293285	France/ARA-HCL021147192801/2021	2021-08-17	Europe	France	unknown	CNR Virus des Infections Respiratoires - France SUD	Antonin Bal et al
EPI_ISL_4293295	France/ARA-HCL021147196601/2021	2021-08-17	Europe	France	unknown	CNR Virus des Infections Respiratoires - France SUD	Antonin Bal et al
EPI_ISL_4293355	France/ARA-HCL021147218401/2021	2021-08-17	Europe	France	unknown	CNR Virus des Infections Respiratoires - France SUD	Antonin Bal et al
EPI_ISL_4293378	France/ARA-HCL021147229901/2021	2021-08-17	Europe	France	unknown	CNR Virus des Infections Respiratoires - France SUD	Antonin Bal et al
EPI_ISL_4293426	France/ARA-HCL021147244001/2021	2021-08-17	Europe	France	unknown	CNR Virus des Infections Respiratoires - France SUD	Antonin Bal et al
EPI_ISL_4293443	France/ARA-HCL021147275101/2021	2021-08-17	Europe	France	unknown	CNR Virus des Infections Respiratoires - France SUD	Antonin Bal et al
EPI_ISL_4293444	France/ARA-HCL021147277301/2021	2021-08-17	Europe	France	unknown	CNR Virus des Infections Respiratoires - France SUD	Antonin Bal et al
EPI_ISL_4293445	France/ARA-HCL021147284901/2021	2021-08-17	Europe	France	unknown	CNR Virus des Infections Respiratoires - France SUD	Antonin Bal et al
EPI_ISL_4293446	France/ARA-HCL021147285201/2021	2021-08-17	Europe	France	unknown	CNR Virus des Infections Respiratoires - France SUD	Antonin Bal et al
EPI_ISL_4293450	France/ARA-HCL021147368201/2021	2021-08-18	Europe	France	unknown	CNR Virus des Infections Respiratoires - France SUD	Antonin Bal et al
EPI_ISL_4293540	France/ARA-HCL021147505401/2021	2021-08-18	Europe	France	unknown	CNR Virus des Infections Respiratoires - France SUD	Antonin Bal et al
EPI_ISL_4293564	France/ARA-HCL021147529001/2021	2021-08-18	Europe	France	unknown	CNR Virus des Infections Respiratoires - France SUD	Antonin Bal et al
EPI_ISL_4293587	France/ARA-HCL021147569001/2021	2021-08-17	Europe	France	unknown	CNR Virus des Infections Respiratoires - France SUD	Antonin Bal et al
EPI_ISL_4293592	France/ARA-HCL021147577201/2021	2021-08-18	Europe	France	unknown	CNR Virus des Infections Respiratoires - France SUD	Antonin Bal et al
EPI_ISL_4293649	France/ARA-HCL021147685901/2021	2021-08-03	Europe	France	unknown	CNR Virus des Infections Respiratoires - France SUD	Antonin Bal et al
EPI_ISL_4293653	France/ARA-HCL021147690401/2021	2021-08-03	Europe	France	unknown	CNR Virus des Infections Respiratoires - France SUD	Antonin Bal et al
EPI_ISL_4293658	France/ARA-HCL021147696101/2021	2021-08-18	Europe	France	unknown	CNR Virus des Infections Respiratoires - France SUD	Antonin Bal et al
EPI_ISL_4293661	France/ARA-HCL021147699301/2021	2021-08-03	Europe	France	unknown	CNR Virus des Infections Respiratoires - France SUD	Antonin Bal et al
EPI_ISL_4293669	France/ARA-HCL021147705201/2021	2021-08-03	Europe	France	unknown	CNR Virus des Infections Respiratoires - France SUD	Antonin Bal et al
EPI_ISL_4293671	France/ARA-HCL021147707501/2021	2021-08-03	Europe	France	unknown	CNR Virus des Infections Respiratoires - France SUD	Antonin Bal et al
EPI_ISL_4293673	France/ARA-HCL021147709401/2021	2021-08-03	Europe	France	unknown	CNR Virus des Infections Respiratoires - France SUD	Antonin Bal et al
EPI_ISL_4293675	France/ARA-HCL021147712001/2021	2021-08-03	Europe	France	unknown	CNR Virus des Infections Respiratoires - France SUD	Antonin Bal et al
EPI_ISL_4293677	France/ARA-HCL021147713401/2021	2021-08-03	Europe	France	unknown	CNR Virus des Infections Respiratoires - France SUD	Antonin Bal et al
EPI_ISL_4293679	France/ARA-HCL021147715201/2021	2021-08-03	Europe	France	unknown	CNR Virus des Infections Respiratoires - France SUD	Antonin Bal et al
EPI_ISL_4293681	France/ARA-HCL021147717001/2021	2021-08-03	Europe	France	unknown	CNR Virus des Infections Respiratoires - France SUD	Antonin Bal et al
EPI_ISL_4293687	France/ARA-HCL021147723401/2021	2021-08-18	Europe	France	unknown	CNR Virus des Infections Respiratoires - France SUD	Antonin Bal et al
EPI_ISL_4293689	France/ARA-HCL021147724001/2021	2021-08-03	Europe	France	unknown	CNR Virus des Infections Respiratoires - France SUD	Antonin Bal et al
EPI_ISL_4293690	France/ARA-HCL021147724501/2021	2021-08-16	Europe	France	unknown	CNR Virus des Infections Respiratoires - France SUD	Antonin Bal et al
EPI_ISL_4293693	France/ARA-HCL021147725601/2021	2021-08-16	Europe	France	unknown	CNR Virus des Infections Respiratoires - France SUD	Antonin Bal et al
EPI_ISL_4293695	France/ARA-HCL021147726601/2021	2021-08-03	Europe	France	unknown	CNR Virus des Infections Respiratoires - France SUD	Antonin Bal et al
EPI_ISL_4293698	France/ARA-HCL021147728901/2021	2021-08-03	Europe	France	unknown	CNR Virus des Infections Respiratoires - France SUD	Antonin Bal et al
EPI_ISL_4293701	France/ARA-HCL021147730601/2021	2021-08-03	Europe	France	unknown	CNR Virus des Infections Respiratoires - France SUD	Antonin Bal et al
EPI_ISL_4293702	France/ARA-HCL021147731201/2021	2021-08-16	Europe	France	unknown	CNR Virus des Infections Respiratoires - France SUD	Antonin Bal et al
EPI_ISL_4293704	France/ARA-HCL021147732801/2021	2021-08-03	Europe	France	unknown	CNR Virus des Infections Respiratoires - France SUD	Antonin Bal et al
EPI_ISL_4293708	France/ARA-HCL021147736001/2021	2021-08-16	Europe	France	unknown	CNR Virus des Infections Respiratoires - France SUD	Antonin Bal et al
EPI_ISL_4293710	France/ARA-HCL021147738101/2021	2021-08-03	Europe	France	unknown	CNR Virus des Infections Respiratoires - France SUD	Antonin Bal et al
EPI_ISL_4293713	France/ARA-HCL021147740101/2021	2021-08-03	Europe	France	unknown	CNR Virus des Infections Respiratoires - France SUD	Antonin Bal et al
EPI_ISL_4293719	France/ARA-HCL021147742401/2021	2021-08-03	Europe	France	unknown	CNR Virus des Infections Respiratoires - France SUD	Antonin Bal et al
EPI_ISL_4293724	France/ARA-HCL021147745101/2021	2021-08-03	Europe	France	unknown	CNR Virus des Infections Respiratoires - France SUD	Antonin Bal et al
EPI_ISL_4293727	France/ARA-HCL021147746601/2021	2021-08-03	Europe	France	unknown	CNR Virus des Infections Respiratoires - France SUD	Antonin Bal et al
EPI_ISL_4293730	France/ARA-HCL021147748101/2021	2021-08-18	Europe	France	unknown	CNR Virus des Infections Respiratoires - France SUD	Antonin Bal et al
EPI_ISL_4293735	France/ARA-HCL021147750901/2021	2021-08-03	Europe	France	unknown	CNR Virus des Infections Respiratoires - France SUD	Antonin Bal et al
EPI_ISL_4293737	France/ARA-HCL021147757601/2021	2021-08-03	Europe	France	unknown	CNR Virus des Infections Respiratoires - France SUD	Antonin Bal et al
EPI_ISL_4293739	France/ARA-HCL021147759401/2021	2021-08-03	Europe	France	unknown	CNR Virus des Infections Respiratoires - France SUD	Antonin Bal et al
EPI_ISL_4293740	France/ARA-HCL021147760701/2021	2021-08-03	Europe	France	unknown	CNR Virus des Infections Respiratoires - France SUD	Antonin Bal et al
EPI_ISL_4293748	France/ARA-HCL021147780501/2021	2021-08-03	Europe	France	unknown	CNR Virus des Infections Respiratoires - France SUD	Antonin Bal et al
EPI_ISL_4293751	France/ARA-HCL021147784201/2021	2021-08-03	Europe	France	unknown	CNR Virus des Infections Respiratoires - France SUD	Antonin Bal et al
EPI_ISL_4293760	France/ARA-HCL021147788701/2021	2021-08-03	Europe	France	unknown	CNR Virus des Infections Respiratoires - France SUD	Antonin Bal et al
EPI_ISL_4293763	France/ARA-HCL021147790401/2021	2021-08-03	Europe	France	unknown	CNR Virus des Infections Respiratoires - France SUD	Antonin Bal et al
EPI_ISL_4293766	France/ARA-HCL021147791501/2021	2021-08-03	Europe	France	unknown	CNR Virus des Infections Respiratoires - France SUD	Antonin Bal et al
EPI_ISL_4293769	France/ARA-HCL021147798901/2021	2021-07-19	Europe	France	unknown	CNR Virus des Infections Respiratoires - France SUD	Antonin Bal et al
EPI_ISL_4293770	France/ARA-HCL021147801701/2021	2021-07-19	Europe	France	unknown	CNR Virus des Infections Respiratoires - France SUD	Antonin Bal et al
EPI_ISL_4293812	France/ARA-HCL021147835001/2021	2021-08-18	Europe	France	unknown	CNR Virus des Infections Respiratoires - France SUD	Antonin Bal et al
EPI_ISL_4293881	France/ARA-HCL021147879501/2021	2021-08-18	Europe	France	unknown	CNR Virus des Infections Respiratoires - France SUD	Antonin Bal et al
EPI_ISL_4293913	France/ARA-HCL021147894801/2021	2021-08-18	Europe	France	unknown	CNR Virus des Infections Respiratoires - France SUD	Antonin Bal et al
EPI_ISL_4293941	France/ARA-HCL021147915701/2021	2021-08-18	Europe	France	unknown	CNR Virus des Infections Respiratoires - France SUD	Antonin Bal et al
EPI_ISL_4293986	France/ARA-HCL021147974101/2021	2021-08-19	Europe	France	unknown	CNR Virus des Infections Respiratoires - France SUD	Antonin Bal et al
EPI_ISL_4293987	France/ARA-HCL021147979201/2021	2021-08-19	Europe	France	unknown	CNR Virus des Infections Respiratoires - France SUD	Antonin Bal et al
EPI_ISL_4293988	France/ARA-HCL021147982501/2021	2021-08-17	Europe	France	unknown	CNR Virus des Infections Respiratoires - France SUD	Antonin Bal et al
EPI_ISL_4293989	France/ARA-HCL021148001401/2021	2021-08-19	Europe	France	unknown	CNR Virus des Infections Respiratoires - France SUD	Antonin Bal et al
EPI_ISL_4294068	France/ARA-HCL021148226601/2021	2021-08-10	Europe	France	unknown	CNR Virus des Infections Respiratoires - France SUD	Antonin Bal et al
EPI_ISL_4294079	France/ARA-HCL021148258601/2021	2021-08-09	Europe	France	unknown	CNR Virus des Infections Respiratoires - France SUD	Antonin Bal et al
EPI_ISL_4294082	France/ARA-HCL021148261101/2021	2021-08-09	Europe	France	unknown	CNR Virus des Infections Respiratoires - France SUD	Antonin Bal et al
EPI_ISL_4294086	France/ARA-HCL021148263101/2021	2021-08-10	Europe	France	unknown	CNR Virus des Infections Respiratoires - France SUD	Antonin Bal et al
EPI_ISL_4294087	France/ARA-HCL021148263301/2021	2021-08-06	Europe	France	unknown	CNR Virus des Infections Respiratoires - France SUD	Antonin Bal et al
EPI_ISL_4294090	France/ARA-HCL021148265001/2021	2021-08-06	Europe	France	unknown	CNR Virus des Infections Respiratoires - France SUD	Antonin Bal et al
EPI_ISL_4294091	France/ARA-HCL021148265301/2021	2021-08-09	Europe	France	unknown	CNR Virus des Infections Respiratoires - France SUD	Antonin Bal et al
EPI_ISL_4294093	France/ARA-HCL021148265901/2021	2021-08-06	Europe	France	unknown	CNR Virus des Infections Respiratoires - France SUD	Antonin Bal et al
EPI_ISL_4294094	France/ARA-HCL021148267601/2021	2021-08-17	Europe	France	unknown	CNR Virus des Infections Respiratoires - France SUD	Antonin Bal et al
EPI_ISL_4294095	France/ARA-HCL021148286701/2021	2021-08-10	Europe	France	unknown	CNR Virus des Infections Respiratoires - France SUD	Antonin Bal et al
EPI_ISL_4294096	France/ARA-HCL021148287601/2021	2021-08-10	Europe	France	unknown	CNR Virus des Infections Respiratoires - France SUD	Antonin Bal et al
EPI_ISL_4294174	France/ARA-HCL021148392201/2021	2021-08-19	Europe	France	unknown	CNR Virus des Infections Respiratoires - France SUD	Antonin Bal et al
EPI_ISL_4294202	France/ARA-HCL021148413201/2021	2021-08-19	Europe	France	unknown	CNR Virus des Infections Respiratoires - France SUD	Antonin Bal et al
EPI_ISL_4294211	France/ARA-HCL021148419701/2021	2021-08-18	Europe	France	unknown	CNR Virus des Infections Respiratoires - France SUD	Antonin Bal et al
EPI_ISL_4294213	France/ARA-HCL021148425701/2021	2021-08-07	Europe	France	unknown	CNR Virus des Infections Respiratoires - France SUD	Antonin Bal et al
EPI_ISL_4294215	France/ARA-HCL021148433501/2021	2021-08-10	Europe	France	unknown	CNR Virus des Infections Respiratoires - France SUD	Antonin Bal et al
EPI_ISL_4294218	France/ARA-HCL021148437301/2021	2021-08-18	Europe	France	unknown	CNR Virus des Infections Respiratoires - France SUD	Antonin Bal et al
EPI_ISL_4294226	France/ARA-HCL021148444401/2021	2021-08-18	Europe	France	unknown	CNR Virus des Infections Respiratoires - France SUD	Antonin Bal et al
EPI_ISL_4294227	France/ARA-HCL021148444601/2021	2021-08-13	Europe	France	unknown	CNR Virus des Infections Respiratoires - France SUD	Antonin Bal et al
EPI_ISL_4294230	France/ARA-HCL021148447601/2021	2021-08-13	Europe	France	unknown	CNR Virus des Infections Respiratoires - France SUD	Antonin Bal et al
EPI_ISL_4294233	France/ARA-HCL021148449801/2021	2021-08-13	Europe	France	unknown	CNR Virus des Infections Respiratoires - France SUD	Antonin Bal et al
EPI_ISL_4294234	France/ARA-HCL021148450601/2021	2021-08-13	Europe	France	unknown	CNR Virus des Infections Respiratoires - France SUD	Antonin Bal et al
EPI_ISL_4294235	France/ARA-HCL021148451301/2021	2021-08-13	Europe	France	unknown	CNR Virus des Infections Respiratoires - France SUD	Antonin Bal et al
EPI_ISL_4294236	France/ARA-HCL021148451401/2021	2021-08-19	Europe	France	unknown	CNR Virus des Infections Respiratoires - France SUD	Antonin Bal et al
EPI_ISL_4294237	France/ARA-HCL021148452201/2021	2021-08-13	Europe	France	unknown	CNR Virus des Infections Respiratoires - France SUD	Antonin Bal et al
EPI_ISL_4294243	France/ARA-HCL021148456401/2021	2021-08-13	Europe	France	unknown	CNR Virus des Infections Respiratoires - France SUD	Antonin Bal et al
EPI_ISL_4294245	France/ARA-HCL021148457201/2021	2021-08-13	Europe	France	unknown	CNR Virus des Infections Respiratoires - France SUD	Antonin Bal et al
EPI_ISL_4294249	France/ARA-HCL021148458401/2021	2021-08-13	Europe	France	unknown	CNR Virus des Infections Respiratoires - France SUD	Antonin Bal et al
EPI_ISL_4294253	France/ARA-HCL021148461501/2021	2021-08-11	Europe	France	unknown	CNR Virus des Infections Respiratoires - France SUD	Antonin Bal et al
EPI_ISL_4294257	France/ARA-HCL021148465101/2021	2021-08-13	Europe	France	unknown	CNR Virus des Infections Respiratoires - France SUD	Antonin Bal et al
EPI_ISL_4294259	France/ARA-HCL021148466601/2021	2021-08-14	Europe	France	unknown	CNR Virus des Infections Respiratoires - France SUD	Antonin Bal et al
EPI_ISL_4294262	France/ARA-HCL021148467801/2021	2021-07-14	Europe	France	unknown	CNR Virus des Infections Respiratoires - France SUD	Antonin Bal et al
EPI_ISL_4294265	France/ARA-HCL021148469301/2021	2021-08-14	Europe	France	unknown	CNR Virus des Infections Respiratoires - France SUD	Antonin Bal et al
EPI_ISL_4294271	France/ARA-HCL021148471101/2021	2021-08-14	Europe	France	unknown	CNR Virus des Infections Respiratoires - France SUD	Antonin Bal et al
EPI_ISL_4294276	France/ARA-HCL021148473301/2021	2021-08-10	Europe	France	unknown	CNR Virus des Infections Respiratoires - France SUD	Antonin Bal et al
EPI_ISL_4294279	France/ARA-HCL021148474301/2021	2021-08-10	Europe	France	unknown	CNR Virus des Infections Respiratoires - France SUD	Antonin Bal et al
EPI_ISL_4294281	France/ARA-HCL021148475501/2021	2021-08-10	Europe	France	unknown	CNR Virus des Infections Respiratoires - France SUD	Antonin Bal et al
EPI_ISL_4294285	France/ARA-HCL021148477001/2021	2021-08-11	Europe	France	unknown	CNR Virus des Infections Respiratoires - France SUD	Antonin Bal et al
EPI_ISL_4294288	France/ARA-HCL021148477601/2021	2021-08-14	Europe	France	unknown	CNR Virus des Infections Respiratoires - France SUD	Antonin Bal et al
EPI_ISL_4294309	France/ARA-HCL021148487401/2021	2021-08-10	Europe	France	unknown	CNR Virus des Infections Respiratoires - France SUD	Antonin Bal et al
EPI_ISL_4294311	France/ARA-HCL021148488701/2021	2021-08-10	Europe	France	unknown	CNR Virus des Infections Respiratoires - France SUD	Antonin Bal et al
EPI_ISL_4294325	France/ARA-HCL021148497401/2021	2021-08-19	Europe	France	unknown	CNR Virus des Infections Respiratoires - France SUD	Antonin Bal et al
EPI_ISL_4294349	France/ARA-HCL021148510001/2021	2021-08-12	Europe	France	unknown	CNR Virus des Infections Respiratoires - France SUD	Antonin Bal et al
EPI_ISL_4294369	France/ARA-HCL021148520001/2021	2021-08-10	Europe	France	unknown	CNR Virus des Infections Respiratoires - France SUD	Antonin Bal et al
EPI_ISL_4294384	France/ARA-HCL021148524901/2021	2021-08-10	Europe	France	unknown	CNR Virus des Infections Respiratoires - France SUD	Antonin Bal et al
EPI_ISL_4294406	France/ARA-HCL021148532101/2021	2021-08-10	Europe	France	unknown	CNR Virus des Infections Respiratoires - France SUD	Antonin Bal et al
EPI_ISL_4294407	France/ARA-HCL021148532201/2021	2021-08-10	Europe	France	unknown	CNR Virus des Infections Respiratoires - France SUD	Antonin Bal et al
EPI_ISL_4294413	France/ARA-HCL021148533401/2021	2021-08-10	Europe	France	unknown	CNR Virus des Infections Respiratoires - France SUD	Antonin Bal et al
EPI_ISL_4294415	France/ARA-HCL021148533901/2021	2021-08-10	Europe	France	unknown	CNR Virus des Infections Respiratoires - France SUD	Antonin Bal et al
EPI_ISL_4294420	France/ARA-HCL021148534701/2021	2021-08-10	Europe	France	unknown	CNR Virus des Infections Respiratoires - France SUD	Antonin Bal et al
EPI_ISL_4294422	France/ARA-HCL021148535301/2021	2021-08-11	Europe	France	unknown	CNR Virus des Infections Respiratoires - France SUD	Antonin Bal et al
EPI_ISL_4294425	France/ARA-HCL021148536201/2021	2021-08-10	Europe	France	unknown	CNR Virus des Infections Respiratoires - France SUD	Antonin Bal et al
EPI_ISL_4294428	France/ARA-HCL021148536801/2021	2021-08-10	Europe	France	unknown	CNR Virus des Infections Respiratoires - France SUD	Antonin Bal et al
EPI_ISL_4294431	France/ARA-HCL021148538101/2021	2021-08-10	Europe	France	unknown	CNR Virus des Infections Respiratoires - France SUD	Antonin Bal et al
EPI_ISL_4294434	France/ARA-HCL021148539201/2021	2021-08-10	Europe	France	unknown	CNR Virus des Infections Respiratoires - France SUD	Antonin Bal et al
EPI_ISL_4294438	France/ARA-HCL021148540501/2021	2021-08-10	Europe	France	unknown	CNR Virus des Infections Respiratoires - France SUD	Antonin Bal et al
EPI_ISL_4294442	France/ARA-HCL021148542001/2021	2021-08-10	Europe	France	unknown	CNR Virus des Infections Respiratoires - France SUD	Antonin Bal et al
EPI_ISL_4294443	France/ARA-HCL021148542401/2021	2021-08-10	Europe	France	unknown	CNR Virus des Infections Respiratoires - France SUD	Antonin Bal et al
EPI_ISL_4294445	France/ARA-HCL021148543301/2021	2021-08-10	Europe	France	unknown	CNR Virus des Infections Respiratoires - France SUD	Antonin Bal et al
EPI_ISL_4294446	France/ARA-HCL021148543501/2021	2021-08-10	Europe	France	unknown	CNR Virus des Infections Respiratoires - France SUD	Antonin Bal et al
EPI_ISL_4294450	France/ARA-HCL021148544901/2021	2021-08-10	Europe	France	unknown	CNR Virus des Infections Respiratoires - France SUD	Antonin Bal et al
EPI_ISL_4294451	France/ARA-HCL021148545001/2021	2021-08-10	Europe	France	unknown	CNR Virus des Infections Respiratoires - France SUD	Antonin Bal et al
EPI_ISL_4294453	France/ARA-HCL021148546501/2021	2021-08-10	Europe	France	unknown	CNR Virus des Infections Respiratoires - France SUD	Antonin Bal et al
EPI_ISL_4294456	France/ARA-HCL021148547701/2021	2021-08-10	Europe	France	unknown	CNR Virus des Infections Respiratoires - France SUD	Antonin Bal et al
EPI_ISL_4294457	France/ARA-HCL021148548001/2021	2021-08-10	Europe	France	unknown	CNR Virus des Infections Respiratoires - France SUD	Antonin Bal et al
EPI_ISL_4294458	France/ARA-HCL021148548601/2021	2021-08-10	Europe	France	unknown	CNR Virus des Infections Respiratoires - France SUD	Antonin Bal et al
EPI_ISL_4294459	France/ARA-HCL021148549301/2021	2021-08-10	Europe	France	unknown	CNR Virus des Infections Respiratoires - France SUD	Antonin Bal et al
EPI_ISL_4294460	France/ARA-HCL021148549701/2021	2021-08-10	Europe	France	unknown	CNR Virus des Infections Respiratoires - France SUD	Antonin Bal et al
EPI_ISL_4294462	France/ARA-HCL021148550401/2021	2021-08-10	Europe	France	unknown	CNR Virus des Infections Respiratoires - France SUD	Antonin Bal et al
EPI_ISL_4294517	France/ARA-HCL021148576801/2021	2021-08-14	Europe	France	unknown	CNR Virus des Infections Respiratoires - France SUD	Antonin Bal et al
EPI_ISL_4294540	France/ARA-HCL021148589501/2021	2021-08-19	Europe	France	unknown	CNR Virus des Infections Respiratoires - France SUD	Antonin Bal et al
EPI_ISL_4294548	France/ARA-HCL021148639901/2021	2021-08-20	Europe	France	unknown	CNR Virus des Infections Respiratoires - France SUD	Antonin Bal et al
EPI_ISL_4294549	France/ARA-HCL021148648401/2021	2021-08-20	Europe	France	unknown	CNR Virus des Infections Respiratoires - France SUD	Antonin Bal et al
EPI_ISL_4294565	France/ARA-HCL021148728601/2021	2021-08-20	Europe	France	unknown	CNR Virus des Infections Respiratoires - France SUD	Antonin Bal et al
EPI_ISL_4294587	France/ARA-HCL021148756901/2021	2021-08-10	Europe	France	unknown	CNR Virus des Infections Respiratoires - France SUD	Antonin Bal et al
EPI_ISL_4294592	France/ARA-HCL021148761001/2021	2021-08-10	Europe	France	unknown	CNR Virus des Infections Respiratoires - France SUD	Antonin Bal et al
EPI_ISL_4294596	France/ARA-HCL021148764101/2021	2021-08-10	Europe	France	unknown	CNR Virus des Infections Respiratoires - France SUD	Antonin Bal et al
EPI_ISL_4294598	France/ARA-HCL021148765501/2021	2021-08-10	Europe	France	unknown	CNR Virus des Infections Respiratoires - France SUD	Antonin Bal et al
EPI_ISL_4294607	France/ARA-HCL021148781001/2021	2021-08-10	Europe	France	unknown	CNR Virus des Infections Respiratoires - France SUD	Antonin Bal et al
EPI_ISL_4294610	France/ARA-HCL021148783201/2021	2021-08-10	Europe	France	unknown	CNR Virus des Infections Respiratoires - France SUD	Antonin Bal et al
EPI_ISL_4294613	France/ARA-HCL021148785301/2021	2021-08-10	Europe	France	unknown	CNR Virus des Infections Respiratoires - France SUD	Antonin Bal et al
EPI_ISL_4294614	France/ARA-HCL021148787101/2021	2021-08-10	Europe	France	unknown	CNR Virus des Infections Respiratoires - France SUD	Antonin Bal et al
EPI_ISL_4294619	France/ARA-HCL021148791801/2021	2021-08-10	Europe	France	unknown	CNR Virus des Infections Respiratoires - France SUD	Antonin Bal et al
EPI_ISL_4294622	France/ARA-HCL021148794501/2021	2021-08-10	Europe	France	unknown	CNR Virus des Infections Respiratoires - France SUD	Antonin Bal et al
EPI_ISL_4294624	France/ARA-HCL021148796101/2021	2021-08-10	Europe	France	unknown	CNR Virus des Infections Respiratoires - France SUD	Antonin Bal et al
EPI_ISL_4294628	France/ARA-HCL021148802701/2021	2021-08-10	Europe	France	unknown	CNR Virus des Infections Respiratoires - France SUD	Antonin Bal et al
EPI_ISL_4294629	France/ARA-HCL021148804701/2021	2021-08-10	Europe	France	unknown	CNR Virus des Infections Respiratoires - France SUD	Antonin Bal et al
EPI_ISL_4294630	France/ARA-HCL021148806801/2021	2021-08-10	Europe	France	unknown	CNR Virus des Infections Respiratoires - France SUD	Antonin Bal et al
EPI_ISL_4294633	France/ARA-HCL021148810101/2021	2021-08-10	Europe	France	unknown	CNR Virus des Infections Respiratoires - France SUD	Antonin Bal et al
EPI_ISL_4294634	France/ARA-HCL021148812701/2021	2021-08-10	Europe	France	unknown	CNR Virus des Infections Respiratoires - France SUD	Antonin Bal et al
EPI_ISL_4294636	France/ARA-HCL021148814301/2021	2021-08-10	Europe	France	unknown	CNR Virus des Infections Respiratoires - France SUD	Antonin Bal et al
EPI_ISL_4294638	France/ARA-HCL021148816201/2021	2021-08-10	Europe	France	unknown	CNR Virus des Infections Respiratoires - France SUD	Antonin Bal et al
EPI_ISL_4294639	France/ARA-HCL021148818101/2021	2021-08-10	Europe	France	unknown	CNR Virus des Infections Respiratoires - France SUD	Antonin Bal et al
EPI_ISL_4294641	France/ARA-HCL021148819401/2021	2021-08-10	Europe	France	unknown	CNR Virus des Infections Respiratoires - France SUD	Antonin Bal et al
EPI_ISL_4294642	France/ARA-HCL021148821301/2021	2021-08-10	Europe	France	unknown	CNR Virus des Infections Respiratoires - France SUD	Antonin Bal et al
EPI_ISL_4294643	France/ARA-HCL021148823101/2021	2021-08-10	Europe	France	unknown	CNR Virus des Infections Respiratoires - France SUD	Antonin Bal et al
EPI_ISL_4294644	France/ARA-HCL021148826101/2021	2021-08-10	Europe	France	unknown	CNR Virus des Infections Respiratoires - France SUD	Antonin Bal et al
EPI_ISL_4294645	France/ARA-HCL021148826201/2021	2021-08-10	Europe	France	unknown	CNR Virus des Infections Respiratoires - France SUD	Antonin Bal et al
EPI_ISL_4294646	France/ARA-HCL021148829401/2021	2021-08-10	Europe	France	unknown	CNR Virus des Infections Respiratoires - France SUD	Antonin Bal et al
EPI_ISL_4294647	France/ARA-HCL021148830601/2021	2021-08-20	Europe	France	unknown	CNR Virus des Infections Respiratoires - France SUD	Antonin Bal et al
EPI_ISL_4294648	France/ARA-HCL021148831001/2021	2021-08-10	Europe	France	unknown	CNR Virus des Infections Respiratoires - France SUD	Antonin Bal et al
EPI_ISL_4294650	France/ARA-HCL021148832901/2021	2021-08-10	Europe	France	unknown	CNR Virus des Infections Respiratoires - France SUD	Antonin Bal et al
EPI_ISL_4294653	France/ARA-HCL021148835401/2021	2021-08-10	Europe	France	unknown	CNR Virus des Infections Respiratoires - France SUD	Antonin Bal et al
EPI_ISL_4294654	France/ARA-HCL021148837101/2021	2021-08-10	Europe	France	unknown	CNR Virus des Infections Respiratoires - France SUD	Antonin Bal et al
EPI_ISL_4294655	France/ARA-HCL021148838901/2021	2021-08-10	Europe	France	unknown	CNR Virus des Infections Respiratoires - France SUD	Antonin Bal et al
EPI_ISL_4294656	France/ARA-HCL021148840001/2021	2021-08-10	Europe	France	unknown	CNR Virus des Infections Respiratoires - France SUD	Antonin Bal et al
EPI_ISL_4294657	France/ARA-HCL021148841201/2021	2021-08-10	Europe	France	unknown	CNR Virus des Infections Respiratoires - France SUD	Antonin Bal et al
EPI_ISL_4294658	France/ARA-HCL021148843101/2021	2021-08-10	Europe	France	unknown	CNR Virus des Infections Respiratoires - France SUD	Antonin Bal et al
EPI_ISL_4294659	France/ARA-HCL021148844701/2021	2021-08-10	Europe	France	unknown	CNR Virus des Infections Respiratoires - France SUD	Antonin Bal et al
EPI_ISL_4294660	France/ARA-HCL021148846801/2021	2021-08-10	Europe	France	unknown	CNR Virus des Infections Respiratoires - France SUD	Antonin Bal et al
EPI_ISL_4294661	France/ARA-HCL021148848201/2021	2021-08-10	Europe	France	unknown	CNR Virus des Infections Respiratoires - France SUD	Antonin Bal et al
EPI_ISL_4294662	France/ARA-HCL021148851001/2021	2021-08-10	Europe	France	unknown	CNR Virus des Infections Respiratoires - France SUD	Antonin Bal et al
EPI_ISL_4294663	France/ARA-HCL021148852501/2021	2021-08-10	Europe	France	unknown	CNR Virus des Infections Respiratoires - France SUD	Antonin Bal et al
EPI_ISL_4294664	France/ARA-HCL021148853601/2021	2021-08-10	Europe	France	unknown	CNR Virus des Infections Respiratoires - France SUD	Antonin Bal et al
EPI_ISL_4294665	France/ARA-HCL021148855301/2021	2021-08-10	Europe	France	unknown	CNR Virus des Infections Respiratoires - France SUD	Antonin Bal et al
EPI_ISL_4294666	France/ARA-HCL021148857101/2021	2021-08-10	Europe	France	unknown	CNR Virus des Infections Respiratoires - France SUD	Antonin Bal et al
EPI_ISL_4294667	France/ARA-HCL021148858601/2021	2021-08-10	Europe	France	unknown	CNR Virus des Infections Respiratoires - France SUD	Antonin Bal et al
EPI_ISL_4294668	France/ARA-HCL021148861201/2021	2021-08-10	Europe	France	unknown	CNR Virus des Infections Respiratoires - France SUD	Antonin Bal et al
EPI_ISL_4294669	France/ARA-HCL021148863201/2021	2021-08-10	Europe	France	unknown	CNR Virus des Infections Respiratoires - France SUD	Antonin Bal et al
EPI_ISL_4294670	France/ARA-HCL021148865101/2021	2021-08-10	Europe	France	unknown	CNR Virus des Infections Respiratoires - France SUD	Antonin Bal et al
EPI_ISL_4294671	France/ARA-HCL021148867401/2021	2021-08-10	Europe	France	unknown	CNR Virus des Infections Respiratoires - France SUD	Antonin Bal et al
EPI_ISL_4294672	France/ARA-HCL021148867701/2021	2021-08-20	Europe	France	unknown	CNR Virus des Infections Respiratoires - France SUD	Antonin Bal et al
EPI_ISL_4294673	France/ARA-HCL021148868401/2021	2021-08-10	Europe	France	unknown	CNR Virus des Infections Respiratoires - France SUD	Antonin Bal et al
EPI_ISL_4294674	France/ARA-HCL021148870101/2021	2021-08-10	Europe	France	unknown	CNR Virus des Infections Respiratoires - France SUD	Antonin Bal et al
EPI_ISL_4294675	France/ARA-HCL021148871901/2021	2021-08-10	Europe	France	unknown	CNR Virus des Infections Respiratoires - France SUD	Antonin Bal et al
EPI_ISL_4294676	France/ARA-HCL021148873301/2021	2021-08-10	Europe	France	unknown	CNR Virus des Infections Respiratoires - France SUD	Antonin Bal et al
EPI_ISL_4294677	France/ARA-HCL021148875001/2021	2021-08-10	Europe	France	unknown	CNR Virus des Infections Respiratoires - France SUD	Antonin Bal et al
EPI_ISL_4294678	France/ARA-HCL021148876801/2021	2021-08-10	Europe	France	unknown	CNR Virus des Infections Respiratoires - France SUD	Antonin Bal et al
EPI_ISL_4294679	France/ARA-HCL021148877801/2021	2021-08-10	Europe	France	unknown	CNR Virus des Infections Respiratoires - France SUD	Antonin Bal et al
EPI_ISL_4294699	France/ARA-HCL021148925401/2021	2021-08-20	Europe	France	unknown	CNR Virus des Infections Respiratoires - France SUD	Antonin Bal et al
EPI_ISL_4294702	France/ARA-HCL021148929501/2021	2021-08-16	Europe	France	unknown	CNR Virus des Infections Respiratoires - France SUD	Antonin Bal et al
EPI_ISL_4294705	France/ARA-HCL021148932501/2021	2021-08-16	Europe	France	unknown	CNR Virus des Infections Respiratoires - France SUD	Antonin Bal et al
EPI_ISL_4294709	France/ARA-HCL021148937201/2021	2021-08-16	Europe	France	unknown	CNR Virus des Infections Respiratoires - France SUD	Antonin Bal et al
EPI_ISL_4294711	France/ARA-HCL021148939001/2021	2021-08-20	Europe	France	unknown	CNR Virus des Infections Respiratoires - France SUD	Antonin Bal et al
EPI_ISL_4294715	France/ARA-HCL021148942001/2021	2021-08-16	Europe	France	unknown	CNR Virus des Infections Respiratoires - France SUD	Antonin Bal et al
EPI_ISL_4294719	France/ARA-HCL021148943201/2021	2021-08-15	Europe	France	unknown	CNR Virus des Infections Respiratoires - France SUD	Antonin Bal et al
EPI_ISL_4294723	France/ARA-HCL021148948101/2021	2021-08-16	Europe	France	unknown	CNR Virus des Infections Respiratoires - France SUD	Antonin Bal et al
EPI_ISL_4294724	France/ARA-HCL021148949501/2021	2021-08-16	Europe	France	unknown	CNR Virus des Infections Respiratoires - France SUD	Antonin Bal et al
EPI_ISL_4294725	France/ARA-HCL021148951901/2021	2021-08-15	Europe	France	unknown	CNR Virus des Infections Respiratoires - France SUD	Antonin Bal et al
EPI_ISL_4294727	France/ARA-HCL021148960601/2021	2021-08-20	Europe	France	unknown	CNR Virus des Infections Respiratoires - France SUD	Antonin Bal et al
EPI_ISL_4294728	France/ARA-HCL021148961101/2021	2021-08-13	Europe	France	unknown	CNR Virus des Infections Respiratoires - France SUD	Antonin Bal et al
EPI_ISL_4294731	France/ARA-HCL021148970001/2021	2021-08-20	Europe	France	unknown	CNR Virus des Infections Respiratoires - France SUD	Antonin Bal et al
EPI_ISL_4294732	France/ARA-HCL021148971601/2021	2021-08-19	Europe	France	unknown	CNR Virus des Infections Respiratoires - France SUD	Antonin Bal et al
EPI_ISL_4294733	France/ARA-HCL021148974701/2021	2021-08-20	Europe	France	unknown	CNR Virus des Infections Respiratoires - France SUD	Antonin Bal et al
EPI_ISL_4294757	France/ARA-HCL021149040701/2021	2021-08-20	Europe	France	unknown	CNR Virus des Infections Respiratoires - France SUD	Antonin Bal et al
EPI_ISL_4294761	France/ARA-HCL021149054901/2021	2021-08-20	Europe	France	unknown	CNR Virus des Infections Respiratoires - France SUD	Antonin Bal et al
EPI_ISL_4294763	France/ARA-HCL021149058301/2021	2021-08-20	Europe	France	unknown	CNR Virus des Infections Respiratoires - France SUD	Antonin Bal et al
EPI_ISL_4294764	France/ARA-HCL021149061701/2021	2021-08-20	Europe	France	unknown	CNR Virus des Infections Respiratoires - France SUD	Antonin Bal et al
EPI_ISL_4294765	France/ARA-HCL021149062201/2021	2021-08-20	Europe	France	unknown	CNR Virus des Infections Respiratoires - France SUD	Antonin Bal et al
EPI_ISL_4294813	France/ARA-HCL021149118601/2021	2021-08-20	Europe	France	unknown	CNR Virus des Infections Respiratoires - France SUD	Antonin Bal et al
EPI_ISL_4294817	France/ARA-HCL021149124601/2021	2021-08-10	Europe	France	unknown	CNR Virus des Infections Respiratoires - France SUD	Antonin Bal et al
EPI_ISL_4294824	France/ARA-HCL021149128701/2021	2021-08-10	Europe	France	unknown	CNR Virus des Infections Respiratoires - France SUD	Antonin Bal et al
EPI_ISL_4294826	France/ARA-HCL021149130101/2021	2021-08-10	Europe	France	unknown	CNR Virus des Infections Respiratoires - France SUD	Antonin Bal et al
EPI_ISL_4294828	France/ARA-HCL021149131301/2021	2021-08-10	Europe	France	unknown	CNR Virus des Infections Respiratoires - France SUD	Antonin Bal et al
EPI_ISL_4294836	France/ARA-HCL021149134701/2021	2021-08-10	Europe	France	unknown	CNR Virus des Infections Respiratoires - France SUD	Antonin Bal et al
EPI_ISL_4294838	France/ARA-HCL021149135601/2021	2021-08-10	Europe	France	unknown	CNR Virus des Infections Respiratoires - France SUD	Antonin Bal et al
EPI_ISL_4294840	France/ARA-HCL021149136601/2021	2021-08-10	Europe	France	unknown	CNR Virus des Infections Respiratoires - France SUD	Antonin Bal et al
EPI_ISL_4294842	France/ARA-HCL021149137801/2021	2021-08-10	Europe	France	unknown	CNR Virus des Infections Respiratoires - France SUD	Antonin Bal et al
EPI_ISL_4294844	France/ARA-HCL021149138801/2021	2021-08-10	Europe	France	unknown	CNR Virus des Infections Respiratoires - France SUD	Antonin Bal et al
EPI_ISL_4294846	France/ARA-HCL021149140001/2021	2021-08-20	Europe	France	unknown	CNR Virus des Infections Respiratoires - France SUD	Antonin Bal et al
EPI_ISL_4294848	France/ARA-HCL021149141701/2021	2021-08-20	Europe	France	unknown	CNR Virus des Infections Respiratoires - France SUD	Antonin Bal et al
EPI_ISL_4294850	France/ARA-HCL021149142601/2021	2021-08-20	Europe	France	unknown	CNR Virus des Infections Respiratoires - France SUD	Antonin Bal et al
EPI_ISL_4294852	France/ARA-HCL021149143001/2021	2021-08-20	Europe	France	unknown	CNR Virus des Infections Respiratoires - France SUD	Antonin Bal et al
EPI_ISL_4294853	France/ARA-HCL021149143901/2021	2021-08-10	Europe	France	unknown	CNR Virus des Infections Respiratoires - France SUD	Antonin Bal et al
EPI_ISL_4294873	France/ARA-HCL021149151501/2021	2021-08-20	Europe	France	unknown	CNR Virus des Infections Respiratoires - France SUD	Antonin Bal et al
EPI_ISL_4294874	France/ARA-HCL021149151701/2021	2021-08-10	Europe	France	unknown	CNR Virus des Infections Respiratoires - France SUD	Antonin Bal et al
EPI_ISL_4294880	France/ARA-HCL021149153601/2021	2021-08-10	Europe	France	unknown	CNR Virus des Infections Respiratoires - France SUD	Antonin Bal et al
EPI_ISL_4294889	France/ARA-HCL021149156701/2021	2021-08-10	Europe	France	unknown	CNR Virus des Infections Respiratoires - France SUD	Antonin Bal et al
EPI_ISL_4294900	France/ARA-HCL021149159701/2021	2021-08-10	Europe	France	unknown	CNR Virus des Infections Respiratoires - France SUD	Antonin Bal et al
EPI_ISL_4294908	France/ARA-HCL021149162201/2021	2021-08-10	Europe	France	unknown	CNR Virus des Infections Respiratoires - France SUD	Antonin Bal et al
EPI_ISL_4294915	France/ARA-HCL021149163801/2021	2021-08-10	Europe	France	unknown	CNR Virus des Infections Respiratoires - France SUD	Antonin Bal et al
EPI_ISL_4294919	France/ARA-HCL021149164601/2021	2021-08-20	Europe	France	unknown	CNR Virus des Infections Respiratoires - France SUD	Antonin Bal et al
EPI_ISL_4294926	France/ARA-HCL021149166601/2021	2021-08-10	Europe	France	unknown	CNR Virus des Infections Respiratoires - France SUD	Antonin Bal et al
EPI_ISL_4294930	France/ARA-HCL021149167401/2021	2021-08-10	Europe	France	unknown	CNR Virus des Infections Respiratoires - France SUD	Antonin Bal et al
EPI_ISL_4294934	France/ARA-HCL021149168201/2021	2021-08-10	Europe	France	unknown	CNR Virus des Infections Respiratoires - France SUD	Antonin Bal et al
EPI_ISL_4294938	France/ARA-HCL021149169101/2021	2021-08-10	Europe	France	unknown	CNR Virus des Infections Respiratoires - France SUD	Antonin Bal et al
EPI_ISL_4294941	France/ARA-HCL021149170301/2021	2021-08-10	Europe	France	unknown	CNR Virus des Infections Respiratoires - France SUD	Antonin Bal et al
EPI_ISL_4294946	France/ARA-HCL021149171901/2021	2021-08-10	Europe	France	unknown	CNR Virus des Infections Respiratoires - France SUD	Antonin Bal et al
EPI_ISL_4294951	France/ARA-HCL021149173801/2021	2021-08-10	Europe	France	unknown	CNR Virus des Infections Respiratoires - France SUD	Antonin Bal et al
EPI_ISL_4294955	France/ARA-HCL021149174901/2021	2021-08-11	Europe	France	unknown	CNR Virus des Infections Respiratoires - France SUD	Antonin Bal et al
EPI_ISL_4294957	France/ARA-HCL021149175401/2021	2021-08-10	Europe	France	unknown	CNR Virus des Infections Respiratoires - France SUD	Antonin Bal et al
EPI_ISL_4294962	France/ARA-HCL021149176501/2021	2021-08-10	Europe	France	unknown	CNR Virus des Infections Respiratoires - France SUD	Antonin Bal et al
EPI_ISL_4294964	France/ARA-HCL021149177401/2021	2021-08-10	Europe	France	unknown	CNR Virus des Infections Respiratoires - France SUD	Antonin Bal et al
EPI_ISL_4294967	France/ARA-HCL021149178501/2021	2021-08-10	Europe	France	unknown	CNR Virus des Infections Respiratoires - France SUD	Antonin Bal et al
EPI_ISL_4294970	France/ARA-HCL021149179601/2021	2021-08-10	Europe	France	unknown	CNR Virus des Infections Respiratoires - France SUD	Antonin Bal et al
EPI_ISL_4294975	France/ARA-HCL021149180601/2021	2021-08-10	Europe	France	unknown	CNR Virus des Infections Respiratoires - France SUD	Antonin Bal et al
EPI_ISL_4294983	France/ARA-HCL021149183001/2021	2021-08-10	Europe	France	unknown	CNR Virus des Infections Respiratoires - France SUD	Antonin Bal et al
EPI_ISL_4294987	France/ARA-HCL021149184801/2021	2021-08-10	Europe	France	unknown	CNR Virus des Infections Respiratoires - France SUD	Antonin Bal et al
EPI_ISL_4294990	France/ARA-HCL021149185301/2021	2021-08-20	Europe	France	unknown	CNR Virus des Infections Respiratoires - France SUD	Antonin Bal et al
EPI_ISL_4294992	France/ARA-HCL021149186001/2021	2021-08-20	Europe	France	unknown	CNR Virus des Infections Respiratoires - France SUD	Antonin Bal et al
EPI_ISL_4294993	France/ARA-HCL021149186601/2021	2021-08-10	Europe	France	unknown	CNR Virus des Infections Respiratoires - France SUD	Antonin Bal et al
EPI_ISL_4294999	France/ARA-HCL021149188301/2021	2021-08-10	Europe	France	unknown	CNR Virus des Infections Respiratoires - France SUD	Antonin Bal et al
EPI_ISL_4295004	France/ARA-HCL021149189601/2021	2021-08-10	Europe	France	unknown	CNR Virus des Infections Respiratoires - France SUD	Antonin Bal et al
EPI_ISL_4295019	France/ARA-HCL021149193501/2021	2021-08-10	Europe	France	unknown	CNR Virus des Infections Respiratoires - France SUD	Antonin Bal et al
EPI_ISL_4295023	France/ARA-HCL021149195201/2021	2021-08-10	Europe	France	unknown	CNR Virus des Infections Respiratoires - France SUD	Antonin Bal et al
EPI_ISL_4295027	France/ARA-HCL021149196401/2021	2021-08-20	Europe	France	unknown	CNR Virus des Infections Respiratoires - France SUD	Antonin Bal et al
EPI_ISL_4295036	France/ARA-HCL021149199001/2021	2021-08-10	Europe	France	unknown	CNR Virus des Infections Respiratoires - France SUD	Antonin Bal et al
EPI_ISL_4295045	France/ARA-HCL021149201001/2021	2021-08-10	Europe	France	unknown	CNR Virus des Infections Respiratoires - France SUD	Antonin Bal et al
EPI_ISL_4295047	France/ARA-HCL021149201801/2021	2021-08-10	Europe	France	unknown	CNR Virus des Infections Respiratoires - France SUD	Antonin Bal et al
EPI_ISL_4295053	France/ARA-HCL021149203201/2021	2021-08-10	Europe	France	unknown	CNR Virus des Infections Respiratoires - France SUD	Antonin Bal et al
EPI_ISL_4295057	France/ARA-HCL021149204201/2021	2021-08-10	Europe	France	unknown	CNR Virus des Infections Respiratoires - France SUD	Antonin Bal et al
EPI_ISL_4295067	France/ARA-HCL021149208201/2021	2021-08-20	Europe	France	unknown	CNR Virus des Infections Respiratoires - France SUD	Antonin Bal et al
EPI_ISL_4295068	France/ARA-HCL021149208401/2021	2021-08-20	Europe	France	unknown	CNR Virus des Infections Respiratoires - France SUD	Antonin Bal et al
EPI_ISL_4295069	France/ARA-HCL021149208601/2021	2021-08-10	Europe	France	unknown	CNR Virus des Infections Respiratoires - France SUD	Antonin Bal et al
EPI_ISL_4295070	France/ARA-HCL021149209401/2021	2021-08-10	Europe	France	unknown	CNR Virus des Infections Respiratoires - France SUD	Antonin Bal et al
EPI_ISL_4295071	France/ARA-HCL021149209701/2021	2021-08-10	Europe	France	unknown	CNR Virus des Infections Respiratoires - France SUD	Antonin Bal et al
EPI_ISL_4295073	France/ARA-HCL021149210101/2021	2021-08-10	Europe	France	unknown	CNR Virus des Infections Respiratoires - France SUD	Antonin Bal et al
EPI_ISL_4295076	France/ARA-HCL021149211301/2021	2021-08-10	Europe	France	unknown	CNR Virus des Infections Respiratoires - France SUD	Antonin Bal et al
EPI_ISL_4295077	France/ARA-HCL021149212001/2021	2021-08-10	Europe	France	unknown	CNR Virus des Infections Respiratoires - France SUD	Antonin Bal et al
EPI_ISL_4295079	France/ARA-HCL021149212401/2021	2021-08-10	Europe	France	unknown	CNR Virus des Infections Respiratoires - France SUD	Antonin Bal et al
EPI_ISL_4295080	France/ARA-HCL021149212901/2021	2021-08-20	Europe	France	unknown	CNR Virus des Infections Respiratoires - France SUD	Antonin Bal et al
EPI_ISL_4295084	France/ARA-HCL021149215201/2021	2021-08-10	Europe	France	unknown	CNR Virus des Infections Respiratoires - France SUD	Antonin Bal et al
EPI_ISL_4295086	France/ARA-HCL021149216001/2021	2021-08-10	Europe	France	unknown	CNR Virus des Infections Respiratoires - France SUD	Antonin Bal et al
EPI_ISL_4295089	France/ARA-HCL021149218001/2021	2021-08-10	Europe	France	unknown	CNR Virus des Infections Respiratoires - France SUD	Antonin Bal et al
EPI_ISL_4295090	France/ARA-HCL021149218801/2021	2021-08-10	Europe	France	unknown	CNR Virus des Infections Respiratoires - France SUD	Antonin Bal et al
EPI_ISL_4295091	France/ARA-HCL021149219501/2021	2021-08-10	Europe	France	unknown	CNR Virus des Infections Respiratoires - France SUD	Antonin Bal et al
EPI_ISL_4295092	France/ARA-HCL021149220201/2021	2021-08-10	Europe	France	unknown	CNR Virus des Infections Respiratoires - France SUD	Antonin Bal et al
EPI_ISL_4295096	France/ARA-HCL021149238001/2021	2021-08-20	Europe	France	unknown	CNR Virus des Infections Respiratoires - France SUD	Antonin Bal et al
EPI_ISL_4295097	France/ARA-HCL021149253001/2021	2021-08-20	Europe	France	unknown	CNR Virus des Infections Respiratoires - France SUD	Antonin Bal et al
EPI_ISL_4295098	France/ARA-HCL021149266001/2021	2021-08-20	Europe	France	unknown	CNR Virus des Infections Respiratoires - France SUD	Antonin Bal et al
EPI_ISL_4295100	France/ARA-HCL021149266501/2021	2021-08-20	Europe	France	unknown	CNR Virus des Infections Respiratoires - France SUD	Antonin Bal et al
EPI_ISL_4295102	France/ARA-HCL021149274201/2021	2021-08-21	Europe	France	unknown	CNR Virus des Infections Respiratoires - France SUD	Antonin Bal et al
EPI_ISL_4295103	France/ARA-HCL021149277701/2021	2021-08-21	Europe	France	unknown	CNR Virus des Infections Respiratoires - France SUD	Antonin Bal et al
EPI_ISL_4295105	France/ARA-HCL021149382601/2021	2021-08-21	Europe	France	unknown	CNR Virus des Infections Respiratoires - France SUD	Antonin Bal et al
EPI_ISL_4295109	France/ARA-HCL021149396201/2021	2021-08-21	Europe	France	unknown	CNR Virus des Infections Respiratoires - France SUD	Antonin Bal et al
EPI_ISL_4295111	France/ARA-HCL021149398001/2021	2021-08-21	Europe	France	unknown	CNR Virus des Infections Respiratoires - France SUD	Antonin Bal et al
EPI_ISL_4295123	France/ARA-HCL021149408301/2021	2021-08-21	Europe	France	unknown	CNR Virus des Infections Respiratoires - France SUD	Antonin Bal et al
EPI_ISL_4295135	France/ARA-HCL021149433201/2021	2021-08-20	Europe	France	unknown	CNR Virus des Infections Respiratoires - France SUD	Antonin Bal et al
EPI_ISL_4295138	France/ARA-HCL021149437401/2021	2021-08-21	Europe	France	unknown	CNR Virus des Infections Respiratoires - France SUD	Antonin Bal et al
EPI_ISL_4295167	France/ARA-HCL021149464001/2021	2021-08-10	Europe	France	unknown	CNR Virus des Infections Respiratoires - France SUD	Antonin Bal et al
EPI_ISL_4295169	France/ARA-HCL021149466501/2021	2021-08-10	Europe	France	unknown	CNR Virus des Infections Respiratoires - France SUD	Antonin Bal et al
EPI_ISL_4295170	France/ARA-HCL021149466701/2021	2021-08-10	Europe	France	unknown	CNR Virus des Infections Respiratoires - France SUD	Antonin Bal et al
EPI_ISL_4295171	France/ARA-HCL021149467001/2021	2021-08-10	Europe	France	unknown	CNR Virus des Infections Respiratoires - France SUD	Antonin Bal et al
EPI_ISL_4295172	France/ARA-HCL021149467301/2021	2021-08-10	Europe	France	unknown	CNR Virus des Infections Respiratoires - France SUD	Antonin Bal et al
EPI_ISL_4295175	France/ARA-HCL021149468401/2021	2021-08-10	Europe	France	unknown	CNR Virus des Infections Respiratoires - France SUD	Antonin Bal et al
EPI_ISL_4295176	France/ARA-HCL021149468501/2021	2021-08-10	Europe	France	unknown	CNR Virus des Infections Respiratoires - France SUD	Antonin Bal et al
EPI_ISL_4295177	France/ARA-HCL021149468901/2021	2021-08-10	Europe	France	unknown	CNR Virus des Infections Respiratoires - France SUD	Antonin Bal et al
EPI_ISL_4295179	France/ARA-HCL021149469401/2021	2021-08-10	Europe	France	unknown	CNR Virus des Infections Respiratoires - France SUD	Antonin Bal et al
EPI_ISL_4295180	France/ARA-HCL021149469801/2021	2021-08-10	Europe	France	unknown	CNR Virus des Infections Respiratoires - France SUD	Antonin Bal et al
EPI_ISL_4295182	France/ARA-HCL021149472101/2021	2021-08-21	Europe	France	unknown	CNR Virus des Infections Respiratoires - France SUD	Antonin Bal et al
EPI_ISL_4295183	France/ARA-HCL021149475801/2021	2021-08-20	Europe	France	unknown	CNR Virus des Infections Respiratoires - France SUD	Antonin Bal et al
EPI_ISL_4295184	France/ARA-HCL021149476101/2021	2021-08-10	Europe	France	unknown	CNR Virus des Infections Respiratoires - France SUD	Antonin Bal et al
EPI_ISL_4295185	France/ARA-HCL021149476801/2021	2021-08-10	Europe	France	unknown	CNR Virus des Infections Respiratoires - France SUD	Antonin Bal et al
EPI_ISL_4295186	France/ARA-HCL021149477201/2021	2021-08-10	Europe	France	unknown	CNR Virus des Infections Respiratoires - France SUD	Antonin Bal et al
EPI_ISL_4295187	France/ARA-HCL021149477801/2021	2021-08-10	Europe	France	unknown	CNR Virus des Infections Respiratoires - France SUD	Antonin Bal et al
EPI_ISL_4295188	France/ARA-HCL021149477901/2021	2021-08-10	Europe	France	unknown	CNR Virus des Infections Respiratoires - France SUD	Antonin Bal et al
EPI_ISL_4295189	France/ARA-HCL021149482101/2021	2021-08-21	Europe	France	unknown	CNR Virus des Infections Respiratoires - France SUD	Antonin Bal et al
EPI_ISL_4295190	France/ARA-HCL021149483601/2021	2021-08-21	Europe	France	unknown	CNR Virus des Infections Respiratoires - France SUD	Antonin Bal et al
EPI_ISL_4295191	France/ARA-HCL021149493501/2021	2021-08-21	Europe	France	unknown	CNR Virus des Infections Respiratoires - France SUD	Antonin Bal et al
EPI_ISL_4295192	France/ARA-HCL021149521401/2021	2021-08-21	Europe	France	unknown	CNR Virus des Infections Respiratoires - France SUD	Antonin Bal et al
EPI_ISL_4295193	France/ARA-HCL021149524001/2021	2021-08-21	Europe	France	unknown	CNR Virus des Infections Respiratoires - France SUD	Antonin Bal et al
EPI_ISL_4295194	France/ARA-HCL021149532701/2021	2021-08-21	Europe	France	unknown	CNR Virus des Infections Respiratoires - France SUD	Antonin Bal et al
EPI_ISL_4295195	France/ARA-HCL021149541001/2021	2021-08-22	Europe	France	unknown	CNR Virus des Infections Respiratoires - France SUD	Antonin Bal et al
EPI_ISL_4295196	France/ARA-HCL021149567101/2021	2021-08-22	Europe	France	unknown	CNR Virus des Infections Respiratoires - France SUD	Antonin Bal et al
EPI_ISL_4295199	France/ARA-HCL021149633501/2021	2021-08-22	Europe	France	unknown	CNR Virus des Infections Respiratoires - France SUD	Antonin Bal et al
EPI_ISL_4295201	France/ARA-HCL021149661801/2021	2021-08-22	Europe	France	unknown	CNR Virus des Infections Respiratoires - France SUD	Antonin Bal et al
EPI_ISL_4295202	France/ARA-HCL021149678801/2021	2021-08-22	Europe	France	unknown	CNR Virus des Infections Respiratoires - France SUD	Antonin Bal et al
EPI_ISL_4295204	France/ARA-HCL021149700701/2021	2021-08-22	Europe	France	unknown	CNR Virus des Infections Respiratoires - France SUD	Antonin Bal et al
EPI_ISL_4295210	France/ARA-HCL021149733601/2021	2021-08-22	Europe	France	unknown	CNR Virus des Infections Respiratoires - France SUD	Antonin Bal et al
EPI_ISL_4295211	France/ARA-HCL021149740301/2021	2021-08-22	Europe	France	unknown	CNR Virus des Infections Respiratoires - France SUD	Antonin Bal et al
EPI_ISL_4295213	France/ARA-HCL021149758501/2021	2021-08-22	Europe	France	unknown	CNR Virus des Infections Respiratoires - France SUD	Antonin Bal et al
EPI_ISL_4295215	France/ARA-HCL021149760201/2021	2021-08-22	Europe	France	unknown	CNR Virus des Infections Respiratoires - France SUD	Antonin Bal et al
EPI_ISL_4295217	France/ARA-HCL021149766301/2021	2021-08-22	Europe	France	unknown	CNR Virus des Infections Respiratoires - France SUD	Antonin Bal et al
EPI_ISL_4295219	France/ARA-HCL021149769101/2021	2021-08-22	Europe	France	unknown	CNR Virus des Infections Respiratoires - France SUD	Antonin Bal et al
EPI_ISL_4295221	France/ARA-HCL021149788101/2021	2021-08-23	Europe	France	unknown	CNR Virus des Infections Respiratoires - France SUD	Antonin Bal et al
EPI_ISL_4295223	France/ARA-HCL021149788901/2021	2021-08-23	Europe	France	unknown	CNR Virus des Infections Respiratoires - France SUD	Antonin Bal et al
EPI_ISL_4295225	France/ARA-HCL021149789001/2021	2021-08-23	Europe	France	unknown	CNR Virus des Infections Respiratoires - France SUD	Antonin Bal et al
EPI_ISL_4295226	France/ARA-HCL021149792401/2021	2021-08-23	Europe	France	unknown	CNR Virus des Infections Respiratoires - France SUD	Antonin Bal et al
EPI_ISL_4295230	France/ARA-HCL021149802601/2021	2021-08-23	Europe	France	unknown	CNR Virus des Infections Respiratoires - France SUD	Antonin Bal et al
EPI_ISL_4295234	France/ARA-HCL021149805801/2021	2021-08-23	Europe	France	unknown	CNR Virus des Infections Respiratoires - France SUD	Antonin Bal et al
EPI_ISL_4295238	France/ARA-HCL021149828201/2021	2021-08-23	Europe	France	unknown	CNR Virus des Infections Respiratoires - France SUD	Antonin Bal et al
EPI_ISL_4295240	France/ARA-HCL021149848301/2021	2021-08-23	Europe	France	unknown	CNR Virus des Infections Respiratoires - France SUD	Antonin Bal et al
EPI_ISL_4295241	France/ARA-HCL021149958401/2021	2021-08-23	Europe	France	unknown	CNR Virus des Infections Respiratoires - France SUD	Antonin Bal et al
EPI_ISL_4295249	France/ARA-HCL021150053901/2021	2021-08-18	Europe	France	unknown	CNR Virus des Infections Respiratoires - France SUD	Antonin Bal et al
EPI_ISL_4295251	France/ARA-HCL021150084701/2021	2021-08-23	Europe	France	unknown	CNR Virus des Infections Respiratoires - France SUD	Antonin Bal et al
EPI_ISL_4295252	France/ARA-HCL021150094001/2021	2021-08-23	Europe	France	unknown	CNR Virus des Infections Respiratoires - France SUD	Antonin Bal et al
EPI_ISL_4295254	France/ARA-HCL021150159601/2021	2021-08-23	Europe	France	unknown	CNR Virus des Infections Respiratoires - France SUD	Antonin Bal et al
EPI_ISL_4295256	France/ARA-HCL021150185901/2021	2021-08-23	Europe	France	unknown	CNR Virus des Infections Respiratoires - France SUD	Antonin Bal et al
EPI_ISL_4295258	France/ARA-HCL021150193101/2021	2021-08-10	Europe	France	unknown	CNR Virus des Infections Respiratoires - France SUD	Antonin Bal et al
EPI_ISL_4295264	France/ARA-HCL021150199901/2021	2021-08-10	Europe	France	unknown	CNR Virus des Infections Respiratoires - France SUD	Antonin Bal et al
EPI_ISL_4295266	France/ARA-HCL021150202201/2021	2021-08-10	Europe	France	unknown	CNR Virus des Infections Respiratoires - France SUD	Antonin Bal et al
EPI_ISL_4295275	France/ARA-HCL021150226201/2021	2021-08-19	Europe	France	unknown	CNR Virus des Infections Respiratoires - France SUD	Antonin Bal et al
EPI_ISL_4295277	France/ARA-HCL021150227701/2021	2021-08-19	Europe	France	unknown	CNR Virus des Infections Respiratoires - France SUD	Antonin Bal et al
EPI_ISL_4295279	France/ARA-HCL021150229901/2021	2021-08-19	Europe	France	unknown	CNR Virus des Infections Respiratoires - France SUD	Antonin Bal et al
EPI_ISL_4295297	France/ARA-HCL021150246001/2021	2021-08-19	Europe	France	unknown	CNR Virus des Infections Respiratoires - France SUD	Antonin Bal et al
EPI_ISL_4295304	France/ARA-HCL021150250401/2021	2021-08-23	Europe	France	unknown	CNR Virus des Infections Respiratoires - France SUD	Antonin Bal et al
EPI_ISL_4295328	France/ARA-HCL021150283101/2021	2021-08-23	Europe	France	unknown	CNR Virus des Infections Respiratoires - France SUD	Antonin Bal et al
EPI_ISL_4295330	France/ARA-HCL021150288401/2021	2021-08-10	Europe	France	unknown	CNR Virus des Infections Respiratoires - France SUD	Antonin Bal et al
EPI_ISL_4295332	France/ARA-HCL021150291101/2021	2021-08-10	Europe	France	unknown	CNR Virus des Infections Respiratoires - France SUD	Antonin Bal et al
EPI_ISL_4295336	France/ARA-HCL021150293501/2021	2021-08-10	Europe	France	unknown	CNR Virus des Infections Respiratoires - France SUD	Antonin Bal et al
EPI_ISL_4295341	France/ARA-HCL021150300101/2021	2021-08-23	Europe	France	unknown	CNR Virus des Infections Respiratoires - France SUD	Antonin Bal et al
EPI_ISL_4295349	France/ARA-HCL021150305401/2021	2021-08-20	Europe	France	unknown	CNR Virus des Infections Respiratoires - France SUD	Antonin Bal et al
EPI_ISL_4295351	France/ARA-HCL021150307401/2021	2021-08-10	Europe	France	unknown	CNR Virus des Infections Respiratoires - France SUD	Antonin Bal et al
EPI_ISL_4295354	France/ARA-HCL021150309001/2021	2021-08-19	Europe	France	unknown	CNR Virus des Infections Respiratoires - France SUD	Antonin Bal et al
EPI_ISL_4295360	France/ARA-HCL021150312501/2021	2021-08-10	Europe	France	unknown	CNR Virus des Infections Respiratoires - France SUD	Antonin Bal et al
EPI_ISL_4295364	France/ARA-HCL021150316301/2021	2021-08-10	Europe	France	unknown	CNR Virus des Infections Respiratoires - France SUD	Antonin Bal et al
EPI_ISL_4295368	France/ARA-HCL021150319101/2021	2021-08-10	Europe	France	unknown	CNR Virus des Infections Respiratoires - France SUD	Antonin Bal et al
EPI_ISL_4295370	France/ARA-HCL021150320501/2021	2021-08-10	Europe	France	unknown	CNR Virus des Infections Respiratoires - France SUD	Antonin Bal et al
EPI_ISL_4295372	France/ARA-HCL021150320701/2021	2021-08-23	Europe	France	unknown	CNR Virus des Infections Respiratoires - France SUD	Antonin Bal et al
EPI_ISL_4295373	France/ARA-HCL021150323701/2021	2021-08-10	Europe	France	unknown	CNR Virus des Infections Respiratoires - France SUD	Antonin Bal et al
EPI_ISL_4295375	France/ARA-HCL021150325001/2021	2021-08-21	Europe	France	unknown	CNR Virus des Infections Respiratoires - France SUD	Antonin Bal et al
EPI_ISL_4295377	France/ARA-HCL021150326401/2021	2021-08-10	Europe	France	unknown	CNR Virus des Infections Respiratoires - France SUD	Antonin Bal et al
EPI_ISL_4295379	France/ARA-HCL021150327201/2021	2021-08-20	Europe	France	unknown	CNR Virus des Infections Respiratoires - France SUD	Antonin Bal et al
EPI_ISL_4295380	France/ARA-HCL021150328501/2021	2021-08-10	Europe	France	unknown	CNR Virus des Infections Respiratoires - France SUD	Antonin Bal et al
EPI_ISL_4295382	France/ARA-HCL021150329101/2021	2021-08-20	Europe	France	unknown	CNR Virus des Infections Respiratoires - France SUD	Antonin Bal et al
EPI_ISL_4295386	France/ARA-HCL021150330701/2021	2021-08-10	Europe	France	unknown	CNR Virus des Infections Respiratoires - France SUD	Antonin Bal et al
EPI_ISL_4295394	France/ARA-HCL021150338301/2021	2021-08-10	Europe	France	unknown	CNR Virus des Infections Respiratoires - France SUD	Antonin Bal et al
EPI_ISL_4295407	France/ARA-HCL021150344901/2021	2021-08-10	Europe	France	unknown	CNR Virus des Infections Respiratoires - France SUD	Antonin Bal et al
EPI_ISL_4295410	France/ARA-HCL021150347001/2021	2021-08-23	Europe	France	unknown	CNR Virus des Infections Respiratoires - France SUD	Antonin Bal et al
EPI_ISL_4295422	France/ARA-HCL021150351401/2021	2021-08-10	Europe	France	unknown	CNR Virus des Infections Respiratoires - France SUD	Antonin Bal et al
EPI_ISL_4295432	France/ARA-HCL021150357301/2021	2021-08-10	Europe	France	unknown	CNR Virus des Infections Respiratoires - France SUD	Antonin Bal et al
EPI_ISL_4295436	France/ARA-HCL021150360601/2021	2021-08-10	Europe	France	unknown	CNR Virus des Infections Respiratoires - France SUD	Antonin Bal et al
EPI_ISL_4295437	France/ARA-HCL021150361901/2021	2021-08-10	Europe	France	unknown	CNR Virus des Infections Respiratoires - France SUD	Antonin Bal et al
EPI_ISL_4295439	France/ARA-HCL021150363401/2021	2021-08-10	Europe	France	unknown	CNR Virus des Infections Respiratoires - France SUD	Antonin Bal et al
EPI_ISL_4295441	France/ARA-HCL021150364901/2021	2021-08-10	Europe	France	unknown	CNR Virus des Infections Respiratoires - France SUD	Antonin Bal et al
EPI_ISL_4295445	France/ARA-HCL021150367501/2021	2021-08-10	Europe	France	unknown	CNR Virus des Infections Respiratoires - France SUD	Antonin Bal et al
EPI_ISL_4295447	France/ARA-HCL021150368801/2021	2021-08-10	Europe	France	unknown	CNR Virus des Infections Respiratoires - France SUD	Antonin Bal et al
EPI_ISL_4295449	France/ARA-HCL021150370401/2021	2021-08-10	Europe	France	unknown	CNR Virus des Infections Respiratoires - France SUD	Antonin Bal et al
EPI_ISL_4295451	France/ARA-HCL021150370601/2021	2021-08-23	Europe	France	unknown	CNR Virus des Infections Respiratoires - France SUD	Antonin Bal et al
EPI_ISL_4295454	France/ARA-HCL021150374501/2021	2021-08-23	Europe	France	unknown	CNR Virus des Infections Respiratoires - France SUD	Antonin Bal et al
EPI_ISL_4295456	France/ARA-HCL021150384201/2021	2021-08-23	Europe	France	unknown	CNR Virus des Infections Respiratoires - France SUD	Antonin Bal et al
EPI_ISL_4295460	France/ARA-HCL021150387401/2021	2021-08-10	Europe	France	unknown	CNR Virus des Infections Respiratoires - France SUD	Antonin Bal et al
EPI_ISL_4295461	France/ARA-HCL021150388401/2021	2021-08-10	Europe	France	unknown	CNR Virus des Infections Respiratoires - France SUD	Antonin Bal et al
EPI_ISL_4295465	France/ARA-HCL021150391401/2021	2021-08-17	Europe	France	unknown	CNR Virus des Infections Respiratoires - France SUD	Antonin Bal et al
EPI_ISL_4295469	France/ARA-HCL021150393901/2021	2021-08-10	Europe	France	unknown	CNR Virus des Infections Respiratoires - France SUD	Antonin Bal et al
EPI_ISL_4295474	France/ARA-HCL021150398501/2021	2021-08-10	Europe	France	unknown	CNR Virus des Infections Respiratoires - France SUD	Antonin Bal et al
EPI_ISL_4295476	France/ARA-HCL021150403901/2021	2021-08-11	Europe	France	unknown	CNR Virus des Infections Respiratoires - France SUD	Antonin Bal et al
EPI_ISL_4295480	France/ARA-HCL021150407201/2021	2021-08-10	Europe	France	unknown	CNR Virus des Infections Respiratoires - France SUD	Antonin Bal et al
EPI_ISL_4295482	France/ARA-HCL021150407401/2021	2021-08-11	Europe	France	unknown	CNR Virus des Infections Respiratoires - France SUD	Antonin Bal et al
EPI_ISL_4295484	France/ARA-HCL021150408601/2021	2021-08-10	Europe	France	unknown	CNR Virus des Infections Respiratoires - France SUD	Antonin Bal et al
EPI_ISL_4295485	France/ARA-HCL021150410401/2021	2021-08-10	Europe	France	unknown	CNR Virus des Infections Respiratoires - France SUD	Antonin Bal et al
EPI_ISL_4295487	France/ARA-HCL021150411801/2021	2021-08-23	Europe	France	unknown	CNR Virus des Infections Respiratoires - France SUD	Antonin Bal et al
EPI_ISL_4295493	France/ARA-HCL021150414001/2021	2021-08-10	Europe	France	unknown	CNR Virus des Infections Respiratoires - France SUD	Antonin Bal et al
EPI_ISL_4295498	France/ARA-HCL021150415701/2021	2021-08-10	Europe	France	unknown	CNR Virus des Infections Respiratoires - France SUD	Antonin Bal et al
EPI_ISL_4295500	France/ARA-HCL021150415801/2021	2021-08-12	Europe	France	unknown	CNR Virus des Infections Respiratoires - France SUD	Antonin Bal et al
EPI_ISL_4295502	France/ARA-HCL021150416901/2021	2021-08-12	Europe	France	unknown	CNR Virus des Infections Respiratoires - France SUD	Antonin Bal et al
EPI_ISL_4295504	France/ARA-HCL021150417601/2021	2021-08-10	Europe	France	unknown	CNR Virus des Infections Respiratoires - France SUD	Antonin Bal et al
EPI_ISL_4295506	France/ARA-HCL021150418101/2021	2021-08-10	Europe	France	unknown	CNR Virus des Infections Respiratoires - France SUD	Antonin Bal et al
EPI_ISL_4295507	France/ARA-HCL021150419401/2021	2021-08-10	Europe	France	unknown	CNR Virus des Infections Respiratoires - France SUD	Antonin Bal et al
EPI_ISL_4295509	France/ARA-HCL021150420301/2021	2021-08-10	Europe	France	unknown	CNR Virus des Infections Respiratoires - France SUD	Antonin Bal et al
EPI_ISL_4295511	France/ARA-HCL021150420501/2021	2021-08-12	Europe	France	unknown	CNR Virus des Infections Respiratoires - France SUD	Antonin Bal et al
EPI_ISL_4295513	France/ARA-HCL021150421401/2021	2021-08-10	Europe	France	unknown	CNR Virus des Infections Respiratoires - France SUD	Antonin Bal et al
EPI_ISL_4295515	France/ARA-HCL021150421701/2021	2021-08-12	Europe	France	unknown	CNR Virus des Infections Respiratoires - France SUD	Antonin Bal et al
EPI_ISL_4295519	France/ARA-HCL021150422901/2021	2021-08-10	Europe	France	unknown	CNR Virus des Infections Respiratoires - France SUD	Antonin Bal et al
EPI_ISL_4295523	France/ARA-HCL021150425501/2021	2021-08-12	Europe	France	unknown	CNR Virus des Infections Respiratoires - France SUD	Antonin Bal et al
EPI_ISL_4295525	France/ARA-HCL021150425601/2021	2021-08-10	Europe	France	unknown	CNR Virus des Infections Respiratoires - France SUD	Antonin Bal et al
EPI_ISL_4295526	France/ARA-HCL021150426501/2021	2021-08-10	Europe	France	unknown	CNR Virus des Infections Respiratoires - France SUD	Antonin Bal et al
EPI_ISL_4295528	France/ARA-HCL021150427401/2021	2021-08-10	Europe	France	unknown	CNR Virus des Infections Respiratoires - France SUD	Antonin Bal et al
EPI_ISL_4295534	France/ARA-HCL021150429801/2021	2021-08-10	Europe	France	unknown	CNR Virus des Infections Respiratoires - France SUD	Antonin Bal et al
EPI_ISL_4295536	France/ARA-HCL021150430601/2021	2021-08-10	Europe	France	unknown	CNR Virus des Infections Respiratoires - France SUD	Antonin Bal et al
EPI_ISL_4295538	France/ARA-HCL021150431801/2021	2021-08-10	Europe	France	unknown	CNR Virus des Infections Respiratoires - France SUD	Antonin Bal et al
EPI_ISL_4295539	France/ARA-HCL021150433201/2021	2021-08-10	Europe	France	unknown	CNR Virus des Infections Respiratoires - France SUD	Antonin Bal et al
EPI_ISL_4295541	France/ARA-HCL021150433801/2021	2021-08-10	Europe	France	unknown	CNR Virus des Infections Respiratoires - France SUD	Antonin Bal et al
EPI_ISL_4295545	France/ARA-HCL021150448101/2021	2021-08-21	Europe	France	unknown	CNR Virus des Infections Respiratoires - France SUD	Antonin Bal et al
EPI_ISL_4295547	France/ARA-HCL021150448701/2021	2021-08-21	Europe	France	unknown	CNR Virus des Infections Respiratoires - France SUD	Antonin Bal et al
EPI_ISL_4295548	France/ARA-HCL021150449401/2021	2021-08-21	Europe	France	unknown	CNR Virus des Infections Respiratoires - France SUD	Antonin Bal et al
EPI_ISL_4295552	France/ARA-HCL021150450401/2021	2021-07-20	Europe	France	unknown	CNR Virus des Infections Respiratoires - France SUD	Antonin Bal et al
EPI_ISL_4295554	France/ARA-HCL021150451601/2021	2021-08-20	Europe	France	unknown	CNR Virus des Infections Respiratoires - France SUD	Antonin Bal et al
EPI_ISL_4295577	France/ARA-HCL021150471001/2021	2021-08-23	Europe	France	unknown	CNR Virus des Infections Respiratoires - France SUD	Antonin Bal et al
EPI_ISL_4295579	France/ARA-HCL021150478301/2021	2021-08-23	Europe	France	unknown	CNR Virus des Infections Respiratoires - France SUD	Antonin Bal et al
EPI_ISL_4295581	France/ARA-HCL021150492801/2021	2021-08-24	Europe	France	unknown	CNR Virus des Infections Respiratoires - France SUD	Antonin Bal et al
EPI_ISL_4295583	France/ARA-HCL021150497801/2021	2021-08-24	Europe	France	unknown	CNR Virus des Infections Respiratoires - France SUD	Antonin Bal et al
EPI_ISL_4295585	France/ARA-HCL021150506401/2021	2021-08-24	Europe	France	unknown	CNR Virus des Infections Respiratoires - France SUD	Antonin Bal et al
EPI_ISL_4295587	France/ARA-HCL021150508301/2021	2021-08-24	Europe	France	unknown	CNR Virus des Infections Respiratoires - France SUD	Antonin Bal et al
EPI_ISL_4295589	France/ARA-HCL021150509401/2021	2021-08-24	Europe	France	unknown	CNR Virus des Infections Respiratoires - France SUD	Antonin Bal et al
EPI_ISL_4295593	France/ARA-HCL021150595701/2021	2021-08-10	Europe	France	unknown	CNR Virus des Infections Respiratoires - France SUD	Antonin Bal et al
EPI_ISL_4295595	France/ARA-HCL021150597101/2021	2021-08-10	Europe	France	unknown	CNR Virus des Infections Respiratoires - France SUD	Antonin Bal et al
EPI_ISL_4295597	France/ARA-HCL021150598301/2021	2021-08-10	Europe	France	unknown	CNR Virus des Infections Respiratoires - France SUD	Antonin Bal et al
EPI_ISL_4295608	France/ARA-HCL021150613001/2021	2021-08-10	Europe	France	unknown	CNR Virus des Infections Respiratoires - France SUD	Antonin Bal et al
EPI_ISL_4295613	France/ARA-HCL021150621701/2021	2021-08-10	Europe	France	unknown	CNR Virus des Infections Respiratoires - France SUD	Antonin Bal et al
EPI_ISL_4295615	France/ARA-HCL021150623801/2021	2021-08-10	Europe	France	unknown	CNR Virus des Infections Respiratoires - France SUD	Antonin Bal et al
EPI_ISL_4295617	France/ARA-HCL021150626001/2021	2021-08-10	Europe	France	unknown	CNR Virus des Infections Respiratoires - France SUD	Antonin Bal et al
EPI_ISL_4295622	France/ARA-HCL021150630901/2021	2021-08-10	Europe	France	unknown	CNR Virus des Infections Respiratoires - France SUD	Antonin Bal et al
EPI_ISL_4295624	France/ARA-HCL021150632301/2021	2021-08-10	Europe	France	unknown	CNR Virus des Infections Respiratoires - France SUD	Antonin Bal et al
EPI_ISL_4295627	France/ARA-HCL021150635501/2021	2021-08-10	Europe	France	unknown	CNR Virus des Infections Respiratoires - France SUD	Antonin Bal et al
EPI_ISL_4295631	France/ARA-HCL021150639101/2021	2021-08-10	Europe	France	unknown	CNR Virus des Infections Respiratoires - France SUD	Antonin Bal et al
EPI_ISL_4295635	France/ARA-HCL021150643001/2021	2021-08-10	Europe	France	unknown	CNR Virus des Infections Respiratoires - France SUD	Antonin Bal et al
EPI_ISL_4295637	France/ARA-HCL021150648601/2021	2021-08-10	Europe	France	unknown	CNR Virus des Infections Respiratoires - France SUD	Antonin Bal et al
EPI_ISL_4295639	France/ARA-HCL021150650401/2021	2021-08-10	Europe	France	unknown	CNR Virus des Infections Respiratoires - France SUD	Antonin Bal et al
EPI_ISL_4295644	France/ARA-HCL021150657201/2021	2021-08-10	Europe	France	unknown	CNR Virus des Infections Respiratoires - France SUD	Antonin Bal et al
EPI_ISL_4295646	France/ARA-HCL021150659201/2021	2021-08-10	Europe	France	unknown	CNR Virus des Infections Respiratoires - France SUD	Antonin Bal et al
EPI_ISL_4295648	France/ARA-HCL021150660401/2021	2021-08-10	Europe	France	unknown	CNR Virus des Infections Respiratoires - France SUD	Antonin Bal et al
EPI_ISL_4295650	France/ARA-HCL021150661601/2021	2021-08-10	Europe	France	unknown	CNR Virus des Infections Respiratoires - France SUD	Antonin Bal et al
EPI_ISL_4295652	France/ARA-HCL021150664901/2021	2021-08-10	Europe	France	unknown	CNR Virus des Infections Respiratoires - France SUD	Antonin Bal et al
EPI_ISL_4295654	France/ARA-HCL021150666501/2021	2021-08-10	Europe	France	unknown	CNR Virus des Infections Respiratoires - France SUD	Antonin Bal et al
EPI_ISL_4295656	France/ARA-HCL021150668501/2021	2021-08-10	Europe	France	unknown	CNR Virus des Infections Respiratoires - France SUD	Antonin Bal et al
EPI_ISL_4295659	France/ARA-HCL021150673301/2021	2021-08-10	Europe	France	unknown	CNR Virus des Infections Respiratoires - France SUD	Antonin Bal et al
EPI_ISL_4295661	France/ARA-HCL021150675601/2021	2021-08-10	Europe	France	unknown	CNR Virus des Infections Respiratoires - France SUD	Antonin Bal et al
EPI_ISL_4295663	France/ARA-HCL021150676901/2021	2021-08-10	Europe	France	unknown	CNR Virus des Infections Respiratoires - France SUD	Antonin Bal et al
EPI_ISL_4295669	France/ARA-HCL021150682101/2021	2021-08-10	Europe	France	unknown	CNR Virus des Infections Respiratoires - France SUD	Antonin Bal et al
EPI_ISL_4295671	France/ARA-HCL021150683401/2021	2021-08-10	Europe	France	unknown	CNR Virus des Infections Respiratoires - France SUD	Antonin Bal et al
EPI_ISL_4295673	France/ARA-HCL021150685501/2021	2021-08-10	Europe	France	unknown	CNR Virus des Infections Respiratoires - France SUD	Antonin Bal et al
EPI_ISL_4295674	France/ARA-HCL021150687101/2021	2021-08-10	Europe	France	unknown	CNR Virus des Infections Respiratoires - France SUD	Antonin Bal et al
EPI_ISL_4295678	France/ARA-HCL021150689601/2021	2021-08-24	Europe	France	unknown	CNR Virus des Infections Respiratoires - France SUD	Antonin Bal et al
EPI_ISL_4295708	France/ARA-HCL021150718301/2021	2021-08-24	Europe	France	unknown	CNR Virus des Infections Respiratoires - France SUD	Antonin Bal et al
EPI_ISL_4295713	France/ARA-HCL021150728501/2021	2021-08-24	Europe	France	unknown	CNR Virus des Infections Respiratoires - France SUD	Antonin Bal et al
EPI_ISL_4295728	France/ARA-HCL021150750601/2021	2021-08-10	Europe	France	unknown	CNR Virus des Infections Respiratoires - France SUD	Antonin Bal et al
EPI_ISL_4295730	France/ARA-HCL021150751501/2021	2021-08-10	Europe	France	unknown	CNR Virus des Infections Respiratoires - France SUD	Antonin Bal et al
EPI_ISL_4295732	France/ARA-HCL021150754101/2021	2021-08-10	Europe	France	unknown	CNR Virus des Infections Respiratoires - France SUD	Antonin Bal et al
EPI_ISL_4295736	France/ARA-HCL021150755601/2021	2021-08-10	Europe	France	unknown	CNR Virus des Infections Respiratoires - France SUD	Antonin Bal et al
EPI_ISL_4295737	France/ARA-HCL021150758701/2021	2021-08-10	Europe	France	unknown	CNR Virus des Infections Respiratoires - France SUD	Antonin Bal et al
EPI_ISL_4295743	France/ARA-HCL021150765101/2021	2021-08-10	Europe	France	unknown	CNR Virus des Infections Respiratoires - France SUD	Antonin Bal et al
EPI_ISL_4295745	France/ARA-HCL021150766701/2021	2021-08-10	Europe	France	unknown	CNR Virus des Infections Respiratoires - France SUD	Antonin Bal et al
EPI_ISL_4295747	France/ARA-HCL021150768201/2021	2021-08-10	Europe	France	unknown	CNR Virus des Infections Respiratoires - France SUD	Antonin Bal et al
EPI_ISL_4295748	France/ARA-HCL021150770901/2021	2021-08-10	Europe	France	unknown	CNR Virus des Infections Respiratoires - France SUD	Antonin Bal et al
EPI_ISL_4295752	France/ARA-HCL021150773801/2021	2021-08-10	Europe	France	unknown	CNR Virus des Infections Respiratoires - France SUD	Antonin Bal et al
EPI_ISL_4295765	France/ARA-HCL021150802401/2021	2021-08-24	Europe	France	unknown	CNR Virus des Infections Respiratoires - France SUD	Antonin Bal et al
EPI_ISL_4295811	France/ARA-HCL021150848501/2021	2021-08-24	Europe	France	unknown	CNR Virus des Infections Respiratoires - France SUD	Antonin Bal et al
EPI_ISL_4295827	France/ARA-HCL021150882801/2021	2021-08-22	Europe	France	unknown	CNR Virus des Infections Respiratoires - France SUD	Antonin Bal et al
EPI_ISL_4295829	France/ARA-HCL021150883401/2021	2021-08-22	Europe	France	unknown	CNR Virus des Infections Respiratoires - France SUD	Antonin Bal et al
EPI_ISL_4295831	France/ARA-HCL021150884301/2021	2021-08-22	Europe	France	unknown	CNR Virus des Infections Respiratoires - France SUD	Antonin Bal et al
EPI_ISL_4295836	France/ARA-HCL021150893101/2021	2021-08-23	Europe	France	unknown	CNR Virus des Infections Respiratoires - France SUD	Antonin Bal et al
EPI_ISL_4295838	France/ARA-HCL021150933201/2021	2021-08-23	Europe	France	unknown	CNR Virus des Infections Respiratoires - France SUD	Antonin Bal et al
EPI_ISL_4295874	France/ARA-HCL021150967601/2021	2021-08-16	Europe	France	unknown	CNR Virus des Infections Respiratoires - France SUD	Antonin Bal et al
EPI_ISL_4295875	France/ARA-HCL021150968701/2021	2021-08-16	Europe	France	unknown	CNR Virus des Infections Respiratoires - France SUD	Antonin Bal et al
EPI_ISL_4295879	France/ARA-HCL021150974201/2021	2021-08-17	Europe	France	unknown	CNR Virus des Infections Respiratoires - France SUD	Antonin Bal et al
EPI_ISL_4295880	France/ARA-HCL021150975101/2021	2021-08-17	Europe	France	unknown	CNR Virus des Infections Respiratoires - France SUD	Antonin Bal et al
EPI_ISL_4295883	France/ARA-HCL021150978101/2021	2021-08-17	Europe	France	unknown	CNR Virus des Infections Respiratoires - France SUD	Antonin Bal et al
EPI_ISL_4295886	France/ARA-HCL021150981801/2021	2021-08-17	Europe	France	unknown	CNR Virus des Infections Respiratoires - France SUD	Antonin Bal et al
EPI_ISL_4295890	France/ARA-HCL021150985601/2021	2021-08-17	Europe	France	unknown	CNR Virus des Infections Respiratoires - France SUD	Antonin Bal et al
EPI_ISL_4295891	France/ARA-HCL021150986701/2021	2021-08-17	Europe	France	unknown	CNR Virus des Infections Respiratoires - France SUD	Antonin Bal et al
EPI_ISL_4295892	France/ARA-HCL021150992201/2021	2021-08-24	Europe	France	unknown	CNR Virus des Infections Respiratoires - France SUD	Antonin Bal et al
EPI_ISL_4295895	France/ARA-HCL021151014801/2021	2021-08-23	Europe	France	unknown	CNR Virus des Infections Respiratoires - France SUD	Antonin Bal et al
EPI_ISL_4295898	France/ARA-HCL021151021001/2021	2021-08-10	Europe	France	unknown	CNR Virus des Infections Respiratoires - France SUD	Antonin Bal et al
EPI_ISL_4295900	France/ARA-HCL021151026101/2021	2021-08-10	Europe	France	unknown	CNR Virus des Infections Respiratoires - France SUD	Antonin Bal et al
EPI_ISL_4295901	France/ARA-HCL021151028201/2021	2021-08-10	Europe	France	unknown	CNR Virus des Infections Respiratoires - France SUD	Antonin Bal et al
EPI_ISL_4295904	France/ARA-HCL021151030801/2021	2021-08-10	Europe	France	unknown	CNR Virus des Infections Respiratoires - France SUD	Antonin Bal et al
EPI_ISL_4295906	France/ARA-HCL021151033301/2021	2021-08-09	Europe	France	unknown	CNR Virus des Infections Respiratoires - France SUD	Antonin Bal et al
EPI_ISL_4295913	France/ARA-HCL021151038801/2021	2021-08-09	Europe	France	unknown	CNR Virus des Infections Respiratoires - France SUD	Antonin Bal et al
EPI_ISL_4295916	France/ARA-HCL021151040801/2021	2021-08-09	Europe	France	unknown	CNR Virus des Infections Respiratoires - France SUD	Antonin Bal et al
EPI_ISL_4295919	France/ARA-HCL021151043401/2021	2021-08-09	Europe	France	unknown	CNR Virus des Infections Respiratoires - France SUD	Antonin Bal et al
EPI_ISL_4295927	France/ARA-HCL021151050301/2021	2021-08-10	Europe	France	unknown	CNR Virus des Infections Respiratoires - France SUD	Antonin Bal et al
EPI_ISL_4295928	France/ARA-HCL021151051801/2021	2021-08-10	Europe	France	unknown	CNR Virus des Infections Respiratoires - France SUD	Antonin Bal et al
EPI_ISL_4295933	France/ARA-HCL021151057601/2021	2021-08-10	Europe	France	unknown	CNR Virus des Infections Respiratoires - France SUD	Antonin Bal et al
EPI_ISL_4295935	France/ARA-HCL021151058501/2021	2021-08-10	Europe	France	unknown	CNR Virus des Infections Respiratoires - France SUD	Antonin Bal et al
EPI_ISL_4295946	France/ARA-HCL021151077001/2021	2021-08-18	Europe	France	unknown	CNR Virus des Infections Respiratoires - France SUD	Antonin Bal et al
EPI_ISL_4295948	France/ARA-HCL021151078601/2021	2021-08-18	Europe	France	unknown	CNR Virus des Infections Respiratoires - France SUD	Antonin Bal et al
EPI_ISL_4295951	France/ARA-HCL021151081901/2021	2021-08-18	Europe	France	unknown	CNR Virus des Infections Respiratoires - France SUD	Antonin Bal et al
EPI_ISL_4295954	France/ARA-HCL021151083701/2021	2021-08-17	Europe	France	unknown	CNR Virus des Infections Respiratoires - France SUD	Antonin Bal et al
EPI_ISL_4295960	France/ARA-HCL021151086701/2021	2021-08-18	Europe	France	unknown	CNR Virus des Infections Respiratoires - France SUD	Antonin Bal et al
EPI_ISL_4295964	France/ARA-HCL021151088901/2021	2021-08-18	Europe	France	unknown	CNR Virus des Infections Respiratoires - France SUD	Antonin Bal et al
EPI_ISL_4295967	France/ARA-HCL021151090601/2021	2021-08-17	Europe	France	unknown	CNR Virus des Infections Respiratoires - France SUD	Antonin Bal et al
EPI_ISL_4296022	France/ARA-HCL021151170001/2021	2021-08-24	Europe	France	unknown	CNR Virus des Infections Respiratoires - France SUD	Antonin Bal et al
EPI_ISL_4280438	France/ARA-HCL0211512062/2021	2021-08-24	Europe	France	CNR Virus des Infections Respiratoires - France SUD	CNR Virus des Infections Respiratoires - France SUD	Antonin Bal et al
EPI_ISL_4296040	France/ARA-HCL021151213101/2021	2021-08-24	Europe	France	unknown	CNR Virus des Infections Respiratoires - France SUD	Antonin Bal et al
EPI_ISL_4296042	France/ARA-HCL021151217201/2021	2021-08-24	Europe	France	unknown	CNR Virus des Infections Respiratoires - France SUD	Antonin Bal et al
EPI_ISL_4296043	France/ARA-HCL021151236701/2021	2021-08-25	Europe	France	unknown	CNR Virus des Infections Respiratoires - France SUD	Antonin Bal et al
EPI_ISL_4296044	France/ARA-HCL021151291501/2021	2021-08-25	Europe	France	unknown	CNR Virus des Infections Respiratoires - France SUD	Antonin Bal et al
EPI_ISL_4280478	France/ARA-HCL0211514439/2021	2021-08-09	Europe	France	CNR Virus des Infections Respiratoires - France SUD	CNR Virus des Infections Respiratoires - France SUD	Antonin Bal et al
EPI_ISL_4280485	France/ARA-HCL0211514514/2021	2021-08-10	Europe	France	CNR Virus des Infections Respiratoires - France SUD	CNR Virus des Infections Respiratoires - France SUD	Antonin Bal et al
EPI_ISL_4280583	France/ARA-HCL0211515306/2021	2021-08-25	Europe	France	CNR Virus des Infections Respiratoires - France SUD	CNR Virus des Infections Respiratoires - France SUD	Antonin Bal et al
EPI_ISL_4280667	France/ARA-HCL0211516374/2021	2021-08-23	Europe	France	CNR Virus des Infections Respiratoires - France SUD	CNR Virus des Infections Respiratoires - France SUD	Antonin Bal et al
EPI_ISL_4280672	France/ARA-HCL0211516894/2021	2021-08-25	Europe	France	CNR Virus des Infections Respiratoires - France SUD	CNR Virus des Infections Respiratoires - France SUD	Antonin Bal et al
EPI_ISL_4280740	France/ARA-HCL0211517576/2021	2021-08-23	Europe	France	CNR Virus des Infections Respiratoires - France SUD	CNR Virus des Infections Respiratoires - France SUD	Antonin Bal et al
EPI_ISL_4280742	France/ARA-HCL0211517586/2021	2021-08-23	Europe	France	CNR Virus des Infections Respiratoires - France SUD	CNR Virus des Infections Respiratoires - France SUD	Antonin Bal et al
EPI_ISL_4280744	France/ARA-HCL0211517607/2021	2021-08-23	Europe	France	CNR Virus des Infections Respiratoires - France SUD	CNR Virus des Infections Respiratoires - France SUD	Antonin Bal et al
EPI_ISL_4280761	France/ARA-HCL0211517729/2021	2021-08-25	Europe	France	CNR Virus des Infections Respiratoires - France SUD	CNR Virus des Infections Respiratoires - France SUD	Antonin Bal et al
EPI_ISL_4280767	France/ARA-HCL0211517736/2021	2021-08-23	Europe	France	CNR Virus des Infections Respiratoires - France SUD	CNR Virus des Infections Respiratoires - France SUD	Antonin Bal et al
EPI_ISL_4280826	France/ARA-HCL0211518497/2021	2021-08-12	Europe	France	CNR Virus des Infections Respiratoires - France SUD	CNR Virus des Infections Respiratoires - France SUD	Antonin Bal et al
EPI_ISL_4280828	France/ARA-HCL0211518508/2021	2021-08-12	Europe	France	CNR Virus des Infections Respiratoires - France SUD	CNR Virus des Infections Respiratoires - France SUD	Antonin Bal et al
EPI_ISL_4280830	France/ARA-HCL0211518517/2021	2021-08-12	Europe	France	CNR Virus des Infections Respiratoires - France SUD	CNR Virus des Infections Respiratoires - France SUD	Antonin Bal et al
EPI_ISL_4280832	France/ARA-HCL0211518531/2021	2021-08-12	Europe	France	CNR Virus des Infections Respiratoires - France SUD	CNR Virus des Infections Respiratoires - France SUD	Antonin Bal et al
EPI_ISL_4280833	France/ARA-HCL0211518542/2021	2021-08-12	Europe	France	CNR Virus des Infections Respiratoires - France SUD	CNR Virus des Infections Respiratoires - France SUD	Antonin Bal et al
EPI_ISL_4280838	France/ARA-HCL0211518572/2021	2021-08-12	Europe	France	CNR Virus des Infections Respiratoires - France SUD	CNR Virus des Infections Respiratoires - France SUD	Antonin Bal et al
EPI_ISL_4280844	France/ARA-HCL0211518582/2021	2021-08-12	Europe	France	CNR Virus des Infections Respiratoires - France SUD	CNR Virus des Infections Respiratoires - France SUD	Antonin Bal et al
EPI_ISL_4280848	France/ARA-HCL0211518591/2021	2021-08-12	Europe	France	CNR Virus des Infections Respiratoires - France SUD	CNR Virus des Infections Respiratoires - France SUD	Antonin Bal et al
EPI_ISL_4280849	France/ARA-HCL0211518597/2021	2021-08-13	Europe	France	CNR Virus des Infections Respiratoires - France SUD	CNR Virus des Infections Respiratoires - France SUD	Antonin Bal et al
EPI_ISL_4280851	France/ARA-HCL0211518611/2021	2021-08-14	Europe	France	CNR Virus des Infections Respiratoires - France SUD	CNR Virus des Infections Respiratoires - France SUD	Antonin Bal et al
EPI_ISL_4280858	France/ARA-HCL0211518657/2021	2021-08-13	Europe	France	CNR Virus des Infections Respiratoires - France SUD	CNR Virus des Infections Respiratoires - France SUD	Antonin Bal et al
EPI_ISL_4280862	France/ARA-HCL0211518674/2021	2021-08-13	Europe	France	CNR Virus des Infections Respiratoires - France SUD	CNR Virus des Infections Respiratoires - France SUD	Antonin Bal et al
EPI_ISL_4280869	France/ARA-HCL0211518703/2021	2021-08-13	Europe	France	CNR Virus des Infections Respiratoires - France SUD	CNR Virus des Infections Respiratoires - France SUD	Antonin Bal et al
EPI_ISL_4280882	France/ARA-HCL0211518989/2021	2021-08-25	Europe	France	CNR Virus des Infections Respiratoires - France SUD	CNR Virus des Infections Respiratoires - France SUD	Antonin Bal et al
EPI_ISL_4280887	France/ARA-HCL0211520082/2021	2021-08-10	Europe	France	CNR Virus des Infections Respiratoires - France SUD	CNR Virus des Infections Respiratoires - France SUD	Antonin Bal et al
EPI_ISL_4280889	France/ARA-HCL0211520090/2021	2021-08-10	Europe	France	CNR Virus des Infections Respiratoires - France SUD	CNR Virus des Infections Respiratoires - France SUD	Antonin Bal et al
EPI_ISL_4280891	France/ARA-HCL0211520095/2021	2021-08-10	Europe	France	CNR Virus des Infections Respiratoires - France SUD	CNR Virus des Infections Respiratoires - France SUD	Antonin Bal et al
EPI_ISL_4280892	France/ARA-HCL0211520098/2021	2021-08-10	Europe	France	CNR Virus des Infections Respiratoires - France SUD	CNR Virus des Infections Respiratoires - France SUD	Antonin Bal et al
EPI_ISL_4280898	France/ARA-HCL0211520109/2021	2021-08-10	Europe	France	CNR Virus des Infections Respiratoires - France SUD	CNR Virus des Infections Respiratoires - France SUD	Antonin Bal et al
EPI_ISL_4280902	France/ARA-HCL0211520116/2021	2021-08-10	Europe	France	CNR Virus des Infections Respiratoires - France SUD	CNR Virus des Infections Respiratoires - France SUD	Antonin Bal et al
EPI_ISL_4280904	France/ARA-HCL0211520121/2021	2021-08-10	Europe	France	CNR Virus des Infections Respiratoires - France SUD	CNR Virus des Infections Respiratoires - France SUD	Antonin Bal et al
EPI_ISL_4280905	France/ARA-HCL0211520129/2021	2021-07-10	Europe	France	CNR Virus des Infections Respiratoires - France SUD	CNR Virus des Infections Respiratoires - France SUD	Antonin Bal et al
EPI_ISL_4280907	France/ARA-HCL0211520135/2021	2021-08-10	Europe	France	CNR Virus des Infections Respiratoires - France SUD	CNR Virus des Infections Respiratoires - France SUD	Antonin Bal et al
EPI_ISL_4280909	France/ARA-HCL0211520141/2021	2021-08-10	Europe	France	CNR Virus des Infections Respiratoires - France SUD	CNR Virus des Infections Respiratoires - France SUD	Antonin Bal et al
EPI_ISL_4280911	France/ARA-HCL0211520150/2021	2021-08-10	Europe	France	CNR Virus des Infections Respiratoires - France SUD	CNR Virus des Infections Respiratoires - France SUD	Antonin Bal et al
EPI_ISL_4280913	France/ARA-HCL0211520158/2021	2021-08-10	Europe	France	CNR Virus des Infections Respiratoires - France SUD	CNR Virus des Infections Respiratoires - France SUD	Antonin Bal et al
EPI_ISL_4280916	France/ARA-HCL0211520174/2021	2021-08-10	Europe	France	CNR Virus des Infections Respiratoires - France SUD	CNR Virus des Infections Respiratoires - France SUD	Antonin Bal et al
EPI_ISL_4280918	France/ARA-HCL0211520182/2021	2021-08-10	Europe	France	CNR Virus des Infections Respiratoires - France SUD	CNR Virus des Infections Respiratoires - France SUD	Antonin Bal et al
EPI_ISL_4280920	France/ARA-HCL0211520187/2021	2021-08-10	Europe	France	CNR Virus des Infections Respiratoires - France SUD	CNR Virus des Infections Respiratoires - France SUD	Antonin Bal et al
EPI_ISL_4280922	France/ARA-HCL0211520197/2021	2021-08-10	Europe	France	CNR Virus des Infections Respiratoires - France SUD	CNR Virus des Infections Respiratoires - France SUD	Antonin Bal et al
EPI_ISL_4280924	France/ARA-HCL0211520761/2021	2021-08-10	Europe	France	CNR Virus des Infections Respiratoires - France SUD	CNR Virus des Infections Respiratoires - France SUD	Antonin Bal et al
EPI_ISL_4280925	France/ARA-HCL0211520778/2021	2021-08-10	Europe	France	CNR Virus des Infections Respiratoires - France SUD	CNR Virus des Infections Respiratoires - France SUD	Antonin Bal et al
EPI_ISL_4280927	France/ARA-HCL0211520847/2021	2021-08-10	Europe	France	CNR Virus des Infections Respiratoires - France SUD	CNR Virus des Infections Respiratoires - France SUD	Antonin Bal et al
EPI_ISL_4280929	France/ARA-HCL0211520863/2021	2021-08-10	Europe	France	CNR Virus des Infections Respiratoires - France SUD	CNR Virus des Infections Respiratoires - France SUD	Antonin Bal et al
EPI_ISL_4280931	France/ARA-HCL0211520913/2021	2021-08-10	Europe	France	CNR Virus des Infections Respiratoires - France SUD	CNR Virus des Infections Respiratoires - France SUD	Antonin Bal et al
EPI_ISL_4280932	France/ARA-HCL0211520933/2021	2021-08-10	Europe	France	CNR Virus des Infections Respiratoires - France SUD	CNR Virus des Infections Respiratoires - France SUD	Antonin Bal et al
EPI_ISL_4280938	France/ARA-HCL0211521019/2021	2021-08-10	Europe	France	CNR Virus des Infections Respiratoires - France SUD	CNR Virus des Infections Respiratoires - France SUD	Antonin Bal et al
EPI_ISL_4280940	France/ARA-HCL0211521037/2021	2021-08-10	Europe	France	CNR Virus des Infections Respiratoires - France SUD	CNR Virus des Infections Respiratoires - France SUD	Antonin Bal et al
EPI_ISL_4280943	France/ARA-HCL0211521072/2021	2021-07-10	Europe	France	CNR Virus des Infections Respiratoires - France SUD	CNR Virus des Infections Respiratoires - France SUD	Antonin Bal et al
EPI_ISL_4280945	France/ARA-HCL0211521097/2021	2021-08-10	Europe	France	CNR Virus des Infections Respiratoires - France SUD	CNR Virus des Infections Respiratoires - France SUD	Antonin Bal et al
EPI_ISL_4280949	France/ARA-HCL0211521115/2021	2021-08-10	Europe	France	CNR Virus des Infections Respiratoires - France SUD	CNR Virus des Infections Respiratoires - France SUD	Antonin Bal et al
EPI_ISL_4280950	France/ARA-HCL0211521133/2021	2021-08-10	Europe	France	CNR Virus des Infections Respiratoires - France SUD	CNR Virus des Infections Respiratoires - France SUD	Antonin Bal et al
EPI_ISL_4280954	France/ARA-HCL0211521145/2021	2021-08-10	Europe	France	CNR Virus des Infections Respiratoires - France SUD	CNR Virus des Infections Respiratoires - France SUD	Antonin Bal et al
EPI_ISL_4280956	France/ARA-HCL0211521171/2021	2021-08-10	Europe	France	CNR Virus des Infections Respiratoires - France SUD	CNR Virus des Infections Respiratoires - France SUD	Antonin Bal et al
EPI_ISL_4280958	France/ARA-HCL0211521185/2021	2021-08-10	Europe	France	CNR Virus des Infections Respiratoires - France SUD	CNR Virus des Infections Respiratoires - France SUD	Antonin Bal et al
EPI_ISL_4280959	France/ARA-HCL0211521200/2021	2021-08-26	Europe	France	CNR Virus des Infections Respiratoires - France SUD	CNR Virus des Infections Respiratoires - France SUD	Antonin Bal et al
EPI_ISL_4280967	France/ARA-HCL0211521238/2021	2021-08-10	Europe	France	CNR Virus des Infections Respiratoires - France SUD	CNR Virus des Infections Respiratoires - France SUD	Antonin Bal et al
EPI_ISL_4280968	France/ARA-HCL0211521248/2021	2021-08-10	Europe	France	CNR Virus des Infections Respiratoires - France SUD	CNR Virus des Infections Respiratoires - France SUD	Antonin Bal et al
EPI_ISL_4280972	France/ARA-HCL0211521275/2021	2021-08-10	Europe	France	CNR Virus des Infections Respiratoires - France SUD	CNR Virus des Infections Respiratoires - France SUD	Antonin Bal et al
EPI_ISL_4280974	France/ARA-HCL0211521288/2021	2021-08-10	Europe	France	CNR Virus des Infections Respiratoires - France SUD	CNR Virus des Infections Respiratoires - France SUD	Antonin Bal et al
EPI_ISL_4280976	France/ARA-HCL0211521304/2021	2021-08-10	Europe	France	CNR Virus des Infections Respiratoires - France SUD	CNR Virus des Infections Respiratoires - France SUD	Antonin Bal et al
EPI_ISL_4280978	France/ARA-HCL0211521319/2021	2021-08-10	Europe	France	CNR Virus des Infections Respiratoires - France SUD	CNR Virus des Infections Respiratoires - France SUD	Antonin Bal et al
EPI_ISL_4280981	France/ARA-HCL0211521337/2021	2021-08-10	Europe	France	CNR Virus des Infections Respiratoires - France SUD	CNR Virus des Infections Respiratoires - France SUD	Antonin Bal et al
EPI_ISL_4280985	France/ARA-HCL0211521356/2021	2021-08-10	Europe	France	CNR Virus des Infections Respiratoires - France SUD	CNR Virus des Infections Respiratoires - France SUD	Antonin Bal et al
EPI_ISL_4280988	France/ARA-HCL0211521369/2021	2021-08-10	Europe	France	CNR Virus des Infections Respiratoires - France SUD	CNR Virus des Infections Respiratoires - France SUD	Antonin Bal et al
EPI_ISL_4280990	France/ARA-HCL0211521380/2021	2021-08-10	Europe	France	CNR Virus des Infections Respiratoires - France SUD	CNR Virus des Infections Respiratoires - France SUD	Antonin Bal et al
EPI_ISL_4280992	France/ARA-HCL0211521411/2021	2021-08-10	Europe	France	CNR Virus des Infections Respiratoires - France SUD	CNR Virus des Infections Respiratoires - France SUD	Antonin Bal et al
EPI_ISL_4280994	France/ARA-HCL0211521427/2021	2021-08-10	Europe	France	CNR Virus des Infections Respiratoires - France SUD	CNR Virus des Infections Respiratoires - France SUD	Antonin Bal et al
EPI_ISL_4280995	France/ARA-HCL0211521438/2021	2021-08-10	Europe	France	CNR Virus des Infections Respiratoires - France SUD	CNR Virus des Infections Respiratoires - France SUD	Antonin Bal et al
EPI_ISL_4280999	France/ARA-HCL0211521456/2021	2021-08-10	Europe	France	CNR Virus des Infections Respiratoires - France SUD	CNR Virus des Infections Respiratoires - France SUD	Antonin Bal et al
EPI_ISL_4281001	France/ARA-HCL0211521469/2021	2021-08-10	Europe	France	CNR Virus des Infections Respiratoires - France SUD	CNR Virus des Infections Respiratoires - France SUD	Antonin Bal et al
EPI_ISL_4281008	France/ARA-HCL0211521499/2021	2021-08-10	Europe	France	CNR Virus des Infections Respiratoires - France SUD	CNR Virus des Infections Respiratoires - France SUD	Antonin Bal et al
EPI_ISL_4281015	France/ARA-HCL0211521532/2021	2021-08-10	Europe	France	CNR Virus des Infections Respiratoires - France SUD	CNR Virus des Infections Respiratoires - France SUD	Antonin Bal et al
EPI_ISL_4281019	France/ARA-HCL0211521545/2021	2021-08-10	Europe	France	CNR Virus des Infections Respiratoires - France SUD	CNR Virus des Infections Respiratoires - France SUD	Antonin Bal et al
EPI_ISL_4281078	France/ARA-HCL0211522054/2021	2021-08-10	Europe	France	CNR Virus des Infections Respiratoires - France SUD	CNR Virus des Infections Respiratoires - France SUD	Antonin Bal et al
EPI_ISL_4281079	France/ARA-HCL0211522062/2021	2021-08-10	Europe	France	CNR Virus des Infections Respiratoires - France SUD	CNR Virus des Infections Respiratoires - France SUD	Antonin Bal et al
EPI_ISL_4281096	France/ARA-HCL0211522133/2021	2021-08-10	Europe	France	CNR Virus des Infections Respiratoires - France SUD	CNR Virus des Infections Respiratoires - France SUD	Antonin Bal et al
EPI_ISL_4281099	France/ARA-HCL0211522147/2021	2021-08-10	Europe	France	CNR Virus des Infections Respiratoires - France SUD	CNR Virus des Infections Respiratoires - France SUD	Antonin Bal et al
EPI_ISL_4281218	France/ARA-HCL0211522646/2021	2021-08-10	Europe	France	CNR Virus des Infections Respiratoires - France SUD	CNR Virus des Infections Respiratoires - France SUD	Antonin Bal et al
EPI_ISL_4281222	France/ARA-HCL0211522656/2021	2021-08-09	Europe	France	CNR Virus des Infections Respiratoires - France SUD	CNR Virus des Infections Respiratoires - France SUD	Antonin Bal et al
EPI_ISL_4281224	France/ARA-HCL0211522660/2021	2021-08-10	Europe	France	CNR Virus des Infections Respiratoires - France SUD	CNR Virus des Infections Respiratoires - France SUD	Antonin Bal et al
EPI_ISL_4281228	France/ARA-HCL0211522672/2021	2021-08-10	Europe	France	CNR Virus des Infections Respiratoires - France SUD	CNR Virus des Infections Respiratoires - France SUD	Antonin Bal et al
EPI_ISL_4281231	France/ARA-HCL0211522688/2021	2021-08-10	Europe	France	CNR Virus des Infections Respiratoires - France SUD	CNR Virus des Infections Respiratoires - France SUD	Antonin Bal et al
EPI_ISL_4281236	France/ARA-HCL0211522697/2021	2021-08-10	Europe	France	CNR Virus des Infections Respiratoires - France SUD	CNR Virus des Infections Respiratoires - France SUD	Antonin Bal et al
EPI_ISL_4281255	France/ARA-HCL0211522818/2021	2021-08-10	Europe	France	CNR Virus des Infections Respiratoires - France SUD	CNR Virus des Infections Respiratoires - France SUD	Antonin Bal et al
EPI_ISL_4281259	France/ARA-HCL0211522830/2021	2021-08-10	Europe	France	CNR Virus des Infections Respiratoires - France SUD	CNR Virus des Infections Respiratoires - France SUD	Antonin Bal et al
EPI_ISL_4281260	France/ARA-HCL0211522838/2021	2021-08-10	Europe	France	CNR Virus des Infections Respiratoires - France SUD	CNR Virus des Infections Respiratoires - France SUD	Antonin Bal et al
EPI_ISL_4281264	France/ARA-HCL0211522851/2021	2021-08-10	Europe	France	CNR Virus des Infections Respiratoires - France SUD	CNR Virus des Infections Respiratoires - France SUD	Antonin Bal et al
EPI_ISL_4281266	France/ARA-HCL0211522856/2021	2021-08-10	Europe	France	CNR Virus des Infections Respiratoires - France SUD	CNR Virus des Infections Respiratoires - France SUD	Antonin Bal et al
EPI_ISL_4281268	France/ARA-HCL0211522866/2021	2021-08-10	Europe	France	CNR Virus des Infections Respiratoires - France SUD	CNR Virus des Infections Respiratoires - France SUD	Antonin Bal et al
EPI_ISL_4281270	France/ARA-HCL0211522875/2021	2021-08-10	Europe	France	CNR Virus des Infections Respiratoires - France SUD	CNR Virus des Infections Respiratoires - France SUD	Antonin Bal et al
EPI_ISL_4281361	France/ARA-HCL0211523814/2021	2021-08-26	Europe	France	unknown	CNR Virus des Infections Respiratoires - France SUD	Antonin Bal et al
EPI_ISL_4281370	France/ARA-HCL0211523903/2021	2021-08-24	Europe	France	unknown	CNR Virus des Infections Respiratoires - France SUD	Antonin Bal et al
EPI_ISL_4281372	France/ARA-HCL0211523916/2021	2021-08-24	Europe	France	unknown	CNR Virus des Infections Respiratoires - France SUD	Antonin Bal et al
EPI_ISL_4281373	France/ARA-HCL0211523951/2021	2021-08-24	Europe	France	unknown	CNR Virus des Infections Respiratoires - France SUD	Antonin Bal et al
EPI_ISL_4281404	France/ARA-HCL0211524231/2021	2021-08-10	Europe	France	unknown	CNR Virus des Infections Respiratoires - France SUD	Antonin Bal et al
EPI_ISL_4281442	France/ARA-HCL0211524405/2021	2021-08-26	Europe	France	unknown	CNR Virus des Infections Respiratoires - France SUD	Antonin Bal et al
EPI_ISL_4281461	France/ARA-HCL0211524501/2021	2021-08-26	Europe	France	unknown	CNR Virus des Infections Respiratoires - France SUD	Antonin Bal et al
EPI_ISL_4281468	France/ARA-HCL0211524546/2021	2021-08-26	Europe	France	unknown	CNR Virus des Infections Respiratoires - France SUD	Antonin Bal et al
EPI_ISL_4281473	France/ARA-HCL0211524558/2021	2021-08-26	Europe	France	unknown	CNR Virus des Infections Respiratoires - France SUD	Antonin Bal et al
EPI_ISL_4281490	France/ARA-HCL0211524621/2021	2021-08-17	Europe	France	unknown	CNR Virus des Infections Respiratoires - France SUD	Antonin Bal et al
EPI_ISL_4281703	France/ARA-HCL0211525359/2021	2021-08-17	Europe	France	unknown	CNR Virus des Infections Respiratoires - France SUD	Antonin Bal et al
EPI_ISL_4281708	France/ARA-HCL0211525372/2021	2021-08-17	Europe	France	unknown	CNR Virus des Infections Respiratoires - France SUD	Antonin Bal et al
EPI_ISL_4281719	France/ARA-HCL0211525392/2021	2021-08-17	Europe	France	unknown	CNR Virus des Infections Respiratoires - France SUD	Antonin Bal et al
EPI_ISL_4281730	France/ARA-HCL0211525411/2021	2021-08-17	Europe	France	unknown	CNR Virus des Infections Respiratoires - France SUD	Antonin Bal et al
EPI_ISL_4281735	France/ARA-HCL0211525419/2021	2021-08-17	Europe	France	unknown	CNR Virus des Infections Respiratoires - France SUD	Antonin Bal et al
EPI_ISL_4281741	France/ARA-HCL0211525435/2021	2021-08-17	Europe	France	unknown	CNR Virus des Infections Respiratoires - France SUD	Antonin Bal et al
EPI_ISL_4281746	France/ARA-HCL0211525445/2021	2021-08-17	Europe	France	unknown	CNR Virus des Infections Respiratoires - France SUD	Antonin Bal et al
EPI_ISL_4281753	France/ARA-HCL0211525457/2021	2021-08-17	Europe	France	unknown	CNR Virus des Infections Respiratoires - France SUD	Antonin Bal et al
EPI_ISL_4281757	France/ARA-HCL0211525474/2021	2021-08-17	Europe	France	unknown	CNR Virus des Infections Respiratoires - France SUD	Antonin Bal et al
EPI_ISL_4281764	France/ARA-HCL0211525493/2021	2021-08-17	Europe	France	unknown	CNR Virus des Infections Respiratoires - France SUD	Antonin Bal et al
EPI_ISL_4281779	France/ARA-HCL0211525539/2021	2021-08-17	Europe	France	unknown	CNR Virus des Infections Respiratoires - France SUD	Antonin Bal et al
EPI_ISL_4281784	France/ARA-HCL0211525551/2021	2021-08-26	Europe	France	unknown	CNR Virus des Infections Respiratoires - France SUD	Antonin Bal et al
EPI_ISL_4281786	France/ARA-HCL0211525558/2021	2021-08-17	Europe	France	unknown	CNR Virus des Infections Respiratoires - France SUD	Antonin Bal et al
EPI_ISL_4281804	France/ARA-HCL0211525599/2021	2021-08-17	Europe	France	unknown	CNR Virus des Infections Respiratoires - France SUD	Antonin Bal et al
EPI_ISL_4281822	France/ARA-HCL0211525632/2021	2021-08-17	Europe	France	unknown	CNR Virus des Infections Respiratoires - France SUD	Antonin Bal et al
EPI_ISL_4281825	France/ARA-HCL0211525642/2021	2021-08-17	Europe	France	unknown	CNR Virus des Infections Respiratoires - France SUD	Antonin Bal et al
EPI_ISL_4281831	France/ARA-HCL0211525650/2021	2021-08-17	Europe	France	unknown	CNR Virus des Infections Respiratoires - France SUD	Antonin Bal et al
EPI_ISL_4281836	France/ARA-HCL0211525664/2021	2021-08-17	Europe	France	unknown	CNR Virus des Infections Respiratoires - France SUD	Antonin Bal et al
EPI_ISL_4281841	France/ARA-HCL0211525675/2021	2021-08-17	Europe	France	unknown	CNR Virus des Infections Respiratoires - France SUD	Antonin Bal et al
EPI_ISL_4281847	France/ARA-HCL0211525684/2021	2021-08-17	Europe	France	unknown	CNR Virus des Infections Respiratoires - France SUD	Antonin Bal et al
EPI_ISL_4281854	France/ARA-HCL0211525697/2021	2021-08-17	Europe	France	unknown	CNR Virus des Infections Respiratoires - France SUD	Antonin Bal et al
EPI_ISL_4281856	France/ARA-HCL0211525702/2021	2021-08-17	Europe	France	unknown	CNR Virus des Infections Respiratoires - France SUD	Antonin Bal et al
EPI_ISL_4281858	France/ARA-HCL0211525710/2021	2021-08-17	Europe	France	unknown	CNR Virus des Infections Respiratoires - France SUD	Antonin Bal et al
EPI_ISL_4281927	France/ARA-HCL0211525874/2021	2021-08-17	Europe	France	unknown	CNR Virus des Infections Respiratoires - France SUD	Antonin Bal et al
EPI_ISL_4281930	France/ARA-HCL0211525886/2021	2021-08-17	Europe	France	unknown	CNR Virus des Infections Respiratoires - France SUD	Antonin Bal et al
EPI_ISL_4281950	France/ARA-HCL0211525936/2021	2021-08-17	Europe	France	unknown	CNR Virus des Infections Respiratoires - France SUD	Antonin Bal et al
EPI_ISL_4282160	France/ARA-HCL0211529332/2021	2021-08-27	Europe	France	unknown	CNR Virus des Infections Respiratoires - France SUD	Antonin Bal et al
EPI_ISL_4282167	France/ARA-HCL0211529368/2021	2021-08-16	Europe	France	unknown	CNR Virus des Infections Respiratoires - France SUD	Antonin Bal et al
EPI_ISL_4282174	France/ARA-HCL0211529434/2021	2021-08-27	Europe	France	unknown	CNR Virus des Infections Respiratoires - France SUD	Antonin Bal et al
EPI_ISL_4282178	France/ARA-HCL0211529453/2021	2021-08-16	Europe	France	unknown	CNR Virus des Infections Respiratoires - France SUD	Antonin Bal et al
EPI_ISL_4282185	France/ARA-HCL0211529540/2021	2021-08-16	Europe	France	unknown	CNR Virus des Infections Respiratoires - France SUD	Antonin Bal et al
EPI_ISL_4282297	France/ARA-HCL0211530572/2021	2021-08-26	Europe	France	CNR Virus des Infections Respiratoires - France SUD	CNR Virus des Infections Respiratoires - France SUD	Antonin Bal et al
EPI_ISL_4282323	France/ARA-HCL0211531423/2021	2021-08-26	Europe	France	CNR Virus des Infections Respiratoires - France SUD	CNR Virus des Infections Respiratoires - France SUD	Antonin Bal et al
EPI_ISL_4282326	France/ARA-HCL0211531443/2021	2021-08-26	Europe	France	CNR Virus des Infections Respiratoires - France SUD	CNR Virus des Infections Respiratoires - France SUD	Antonin Bal et al
EPI_ISL_4282363	France/ARA-HCL0211531776/2021	2021-08-17	Europe	France	CNR Virus des Infections Respiratoires - France SUD	CNR Virus des Infections Respiratoires - France SUD	Antonin Bal et al
EPI_ISL_4282364	France/ARA-HCL0211531785/2021	2021-08-17	Europe	France	CNR Virus des Infections Respiratoires - France SUD	CNR Virus des Infections Respiratoires - France SUD	Antonin Bal et al
EPI_ISL_4282369	France/ARA-HCL0211531838/2021	2021-08-17	Europe	France	CNR Virus des Infections Respiratoires - France SUD	CNR Virus des Infections Respiratoires - France SUD	Antonin Bal et al
EPI_ISL_4282385	France/ARA-HCL0211532016/2021	2021-08-17	Europe	France	CNR Virus des Infections Respiratoires - France SUD	CNR Virus des Infections Respiratoires - France SUD	Antonin Bal et al
EPI_ISL_4282401	France/ARA-HCL0211532122/2021	2021-08-17	Europe	France	CNR Virus des Infections Respiratoires - France SUD	CNR Virus des Infections Respiratoires - France SUD	Antonin Bal et al
EPI_ISL_4282408	France/ARA-HCL0211532218/2021	2021-08-27	Europe	France	CNR Virus des Infections Respiratoires - France SUD	CNR Virus des Infections Respiratoires - France SUD	Antonin Bal et al
EPI_ISL_4282547	France/ARA-HCL0211533067/2021	2021-08-27	Europe	France	CNR Virus des Infections Respiratoires - France SUD	CNR Virus des Infections Respiratoires - France SUD	Antonin Bal et al
EPI_ISL_4282606	France/ARA-HCL0211534349/2021	2021-08-17	Europe	France	CNR Virus des Infections Respiratoires - France SUD	CNR Virus des Infections Respiratoires - France SUD	Antonin Bal et al
EPI_ISL_4282611	France/ARA-HCL0211534368/2021	2021-08-17	Europe	France	CNR Virus des Infections Respiratoires - France SUD	CNR Virus des Infections Respiratoires - France SUD	Antonin Bal et al
EPI_ISL_4282616	France/ARA-HCL0211534379/2021	2021-08-17	Europe	France	CNR Virus des Infections Respiratoires - France SUD	CNR Virus des Infections Respiratoires - France SUD	Antonin Bal et al
EPI_ISL_4282617	France/ARA-HCL0211534385/2021	2021-08-17	Europe	France	CNR Virus des Infections Respiratoires - France SUD	CNR Virus des Infections Respiratoires - France SUD	Antonin Bal et al
EPI_ISL_4282622	France/ARA-HCL0211534406/2021	2021-08-17	Europe	France	CNR Virus des Infections Respiratoires - France SUD	CNR Virus des Infections Respiratoires - France SUD	Antonin Bal et al
EPI_ISL_4282632	France/ARA-HCL0211534430/2021	2021-08-17	Europe	France	CNR Virus des Infections Respiratoires - France SUD	CNR Virus des Infections Respiratoires - France SUD	Antonin Bal et al
EPI_ISL_4282640	France/ARA-HCL0211534456/2021	2021-08-17	Europe	France	CNR Virus des Infections Respiratoires - France SUD	CNR Virus des Infections Respiratoires - France SUD	Antonin Bal et al
EPI_ISL_4282653	France/ARA-HCL0211534493/2021	2021-08-17	Europe	France	CNR Virus des Infections Respiratoires - France SUD	CNR Virus des Infections Respiratoires - France SUD	Antonin Bal et al
EPI_ISL_4282656	France/ARA-HCL0211534506/2021	2021-08-17	Europe	France	CNR Virus des Infections Respiratoires - France SUD	CNR Virus des Infections Respiratoires - France SUD	Antonin Bal et al
EPI_ISL_4282667	France/ARA-HCL0211534534/2021	2021-08-17	Europe	France	CNR Virus des Infections Respiratoires - France SUD	CNR Virus des Infections Respiratoires - France SUD	Antonin Bal et al
EPI_ISL_4282680	France/ARA-HCL0211534569/2021	2021-08-17	Europe	France	CNR Virus des Infections Respiratoires - France SUD	CNR Virus des Infections Respiratoires - France SUD	Antonin Bal et al
EPI_ISL_4282682	France/ARA-HCL0211534581/2021	2021-08-17	Europe	France	CNR Virus des Infections Respiratoires - France SUD	CNR Virus des Infections Respiratoires - France SUD	Antonin Bal et al
EPI_ISL_4282689	France/ARA-HCL0211534595/2021	2021-08-17	Europe	France	CNR Virus des Infections Respiratoires - France SUD	CNR Virus des Infections Respiratoires - France SUD	Antonin Bal et al
EPI_ISL_4282691	France/ARA-HCL0211534602/2021	2021-08-17	Europe	France	CNR Virus des Infections Respiratoires - France SUD	CNR Virus des Infections Respiratoires - France SUD	Antonin Bal et al
EPI_ISL_4282693	France/ARA-HCL0211534606/2021	2021-08-17	Europe	France	CNR Virus des Infections Respiratoires - France SUD	CNR Virus des Infections Respiratoires - France SUD	Antonin Bal et al
EPI_ISL_4282697	France/ARA-HCL0211534614/2021	2021-08-17	Europe	France	CNR Virus des Infections Respiratoires - France SUD	CNR Virus des Infections Respiratoires - France SUD	Antonin Bal et al
EPI_ISL_4282700	France/ARA-HCL0211534621/2021	2021-08-17	Europe	France	CNR Virus des Infections Respiratoires - France SUD	CNR Virus des Infections Respiratoires - France SUD	Antonin Bal et al
EPI_ISL_4282711	France/ARA-HCL0211534645/2021	2021-07-16	Europe	France	CNR Virus des Infections Respiratoires - France SUD	CNR Virus des Infections Respiratoires - France SUD	Antonin Bal et al
EPI_ISL_4282712	France/ARA-HCL0211534648/2021	2021-08-17	Europe	France	CNR Virus des Infections Respiratoires - France SUD	CNR Virus des Infections Respiratoires - France SUD	Antonin Bal et al
EPI_ISL_4282718	France/ARA-HCL0211534666/2021	2021-08-17	Europe	France	CNR Virus des Infections Respiratoires - France SUD	CNR Virus des Infections Respiratoires - France SUD	Antonin Bal et al
EPI_ISL_4282721	France/ARA-HCL0211534676/2021	2021-08-17	Europe	France	CNR Virus des Infections Respiratoires - France SUD	CNR Virus des Infections Respiratoires - France SUD	Antonin Bal et al
EPI_ISL_4282729	France/ARA-HCL0211534690/2021	2021-08-17	Europe	France	CNR Virus des Infections Respiratoires - France SUD	CNR Virus des Infections Respiratoires - France SUD	Antonin Bal et al
EPI_ISL_4282744	France/ARA-HCL0211534736/2021	2021-08-17	Europe	France	CNR Virus des Infections Respiratoires - France SUD	CNR Virus des Infections Respiratoires - France SUD	Antonin Bal et al
EPI_ISL_4282745	France/ARA-HCL0211534737/2021	2021-08-28	Europe	France	CNR Virus des Infections Respiratoires - France SUD	CNR Virus des Infections Respiratoires - France SUD	Antonin Bal et al
EPI_ISL_4282750	France/ARA-HCL0211534744/2021	2021-08-17	Europe	France	CNR Virus des Infections Respiratoires - France SUD	CNR Virus des Infections Respiratoires - France SUD	Antonin Bal et al
EPI_ISL_4282757	France/ARA-HCL0211534758/2021	2021-08-17	Europe	France	CNR Virus des Infections Respiratoires - France SUD	CNR Virus des Infections Respiratoires - France SUD	Antonin Bal et al
EPI_ISL_4282771	France/ARA-HCL0211534790/2021	2021-08-17	Europe	France	CNR Virus des Infections Respiratoires - France SUD	CNR Virus des Infections Respiratoires - France SUD	Antonin Bal et al
EPI_ISL_4282777	France/ARA-HCL0211534807/2021	2021-08-17	Europe	France	CNR Virus des Infections Respiratoires - France SUD	CNR Virus des Infections Respiratoires - France SUD	Antonin Bal et al
EPI_ISL_4282782	France/ARA-HCL0211534822/2021	2021-08-17	Europe	France	CNR Virus des Infections Respiratoires - France SUD	CNR Virus des Infections Respiratoires - France SUD	Antonin Bal et al
EPI_ISL_4282792	France/ARA-HCL0211534858/2021	2021-08-17	Europe	France	CNR Virus des Infections Respiratoires - France SUD	CNR Virus des Infections Respiratoires - France SUD	Antonin Bal et al
EPI_ISL_4282826	France/ARA-HCL0211534951/2021	2021-08-17	Europe	France	CNR Virus des Infections Respiratoires - France SUD	CNR Virus des Infections Respiratoires - France SUD	Antonin Bal et al
EPI_ISL_4282852	France/ARA-HCL0211535022/2021	2021-08-17	Europe	France	CNR Virus des Infections Respiratoires - France SUD	CNR Virus des Infections Respiratoires - France SUD	Antonin Bal et al
EPI_ISL_4282855	France/ARA-HCL0211535025/2021	2021-08-17	Europe	France	CNR Virus des Infections Respiratoires - France SUD	CNR Virus des Infections Respiratoires - France SUD	Antonin Bal et al
EPI_ISL_4282862	France/ARA-HCL0211535040/2021	2021-08-17	Europe	France	CNR Virus des Infections Respiratoires - France SUD	CNR Virus des Infections Respiratoires - France SUD	Antonin Bal et al
EPI_ISL_4282866	France/ARA-HCL0211535045/2021	2021-08-17	Europe	France	CNR Virus des Infections Respiratoires - France SUD	CNR Virus des Infections Respiratoires - France SUD	Antonin Bal et al
EPI_ISL_4282871	France/ARA-HCL0211535053/2021	2021-08-17	Europe	France	CNR Virus des Infections Respiratoires - France SUD	CNR Virus des Infections Respiratoires - France SUD	Antonin Bal et al
EPI_ISL_4282876	France/ARA-HCL0211535063/2021	2021-08-17	Europe	France	CNR Virus des Infections Respiratoires - France SUD	CNR Virus des Infections Respiratoires - France SUD	Antonin Bal et al
EPI_ISL_4282884	France/ARA-HCL0211535081/2021	2021-08-17	Europe	France	CNR Virus des Infections Respiratoires - France SUD	CNR Virus des Infections Respiratoires - France SUD	Antonin Bal et al
EPI_ISL_4282885	France/ARA-HCL0211535082/2021	2021-08-17	Europe	France	CNR Virus des Infections Respiratoires - France SUD	CNR Virus des Infections Respiratoires - France SUD	Antonin Bal et al
EPI_ISL_4282889	France/ARA-HCL0211535088/2021	2021-08-17	Europe	France	CNR Virus des Infections Respiratoires - France SUD	CNR Virus des Infections Respiratoires - France SUD	Antonin Bal et al
EPI_ISL_4282895	France/ARA-HCL0211535096/2021	2021-08-17	Europe	France	CNR Virus des Infections Respiratoires - France SUD	CNR Virus des Infections Respiratoires - France SUD	Antonin Bal et al
EPI_ISL_4282914	France/ARA-HCL0211535128/2021	2021-08-17	Europe	France	CNR Virus des Infections Respiratoires - France SUD	CNR Virus des Infections Respiratoires - France SUD	Antonin Bal et al
EPI_ISL_4282927	France/ARA-HCL0211535155/2021	2021-08-17	Europe	France	CNR Virus des Infections Respiratoires - France SUD	CNR Virus des Infections Respiratoires - France SUD	Antonin Bal et al
EPI_ISL_4282931	France/ARA-HCL0211535161/2021	2021-08-17	Europe	France	CNR Virus des Infections Respiratoires - France SUD	CNR Virus des Infections Respiratoires - France SUD	Antonin Bal et al
EPI_ISL_4282936	France/ARA-HCL0211535172/2021	2021-08-28	Europe	France	CNR Virus des Infections Respiratoires - France SUD	CNR Virus des Infections Respiratoires - France SUD	Antonin Bal et al
EPI_ISL_4282946	France/ARA-HCL0211535230/2021	2021-08-17	Europe	France	CNR Virus des Infections Respiratoires - France SUD	CNR Virus des Infections Respiratoires - France SUD	Antonin Bal et al
EPI_ISL_4282956	France/ARA-HCL0211535254/2021	2021-08-17	Europe	France	CNR Virus des Infections Respiratoires - France SUD	CNR Virus des Infections Respiratoires - France SUD	Antonin Bal et al
EPI_ISL_4282964	France/ARA-HCL0211535270/2021	2021-08-17	Europe	France	CNR Virus des Infections Respiratoires - France SUD	CNR Virus des Infections Respiratoires - France SUD	Antonin Bal et al
EPI_ISL_4282972	France/ARA-HCL0211535288/2021	2021-08-17	Europe	France	CNR Virus des Infections Respiratoires - France SUD	CNR Virus des Infections Respiratoires - France SUD	Antonin Bal et al
EPI_ISL_4282987	France/ARA-HCL0211535314/2021	2021-08-17	Europe	France	CNR Virus des Infections Respiratoires - France SUD	CNR Virus des Infections Respiratoires - France SUD	Antonin Bal et al
EPI_ISL_4282988	France/ARA-HCL0211535315/2021	2021-08-17	Europe	France	CNR Virus des Infections Respiratoires - France SUD	CNR Virus des Infections Respiratoires - France SUD	Antonin Bal et al
EPI_ISL_4282994	France/ARA-HCL0211535326/2021	2021-08-17	Europe	France	CNR Virus des Infections Respiratoires - France SUD	CNR Virus des Infections Respiratoires - France SUD	Antonin Bal et al
EPI_ISL_4283016	France/ARA-HCL0211535364/2021	2021-08-17	Europe	France	CNR Virus des Infections Respiratoires - France SUD	CNR Virus des Infections Respiratoires - France SUD	Antonin Bal et al
EPI_ISL_4283017	France/ARA-HCL0211535367/2021	2021-08-17	Europe	France	CNR Virus des Infections Respiratoires - France SUD	CNR Virus des Infections Respiratoires - France SUD	Antonin Bal et al
EPI_ISL_4283022	France/ARA-HCL0211535373/2021	2021-08-17	Europe	France	CNR Virus des Infections Respiratoires - France SUD	CNR Virus des Infections Respiratoires - France SUD	Antonin Bal et al
EPI_ISL_4283033	France/ARA-HCL0211535393/2021	2021-08-17	Europe	France	CNR Virus des Infections Respiratoires - France SUD	CNR Virus des Infections Respiratoires - France SUD	Antonin Bal et al
EPI_ISL_4283037	France/ARA-HCL0211535401/2021	2021-08-17	Europe	France	CNR Virus des Infections Respiratoires - France SUD	CNR Virus des Infections Respiratoires - France SUD	Antonin Bal et al
EPI_ISL_4283039	France/ARA-HCL0211535404/2021	2021-08-17	Europe	France	CNR Virus des Infections Respiratoires - France SUD	CNR Virus des Infections Respiratoires - France SUD	Antonin Bal et al
EPI_ISL_4283044	France/ARA-HCL0211535415/2021	2021-08-17	Europe	France	CNR Virus des Infections Respiratoires - France SUD	CNR Virus des Infections Respiratoires - France SUD	Antonin Bal et al
EPI_ISL_4283067	France/ARA-HCL0211535478/2021	2021-08-17	Europe	France	CNR Virus des Infections Respiratoires - France SUD	CNR Virus des Infections Respiratoires - France SUD	Antonin Bal et al
EPI_ISL_4283080	France/ARA-HCL0211535501/2021	2021-08-17	Europe	France	CNR Virus des Infections Respiratoires - France SUD	CNR Virus des Infections Respiratoires - France SUD	Antonin Bal et al
EPI_ISL_4283084	France/ARA-HCL0211535510/2021	2021-08-17	Europe	France	CNR Virus des Infections Respiratoires - France SUD	CNR Virus des Infections Respiratoires - France SUD	Antonin Bal et al
EPI_ISL_4283094	France/ARA-HCL0211535529/2021	2021-08-28	Europe	France	CNR Virus des Infections Respiratoires - France SUD	CNR Virus des Infections Respiratoires - France SUD	Antonin Bal et al
EPI_ISL_4283095	France/ARA-HCL0211535532/2021	2021-08-20	Europe	France	CNR Virus des Infections Respiratoires - France SUD	CNR Virus des Infections Respiratoires - France SUD	Antonin Bal et al
EPI_ISL_4283096	France/ARA-HCL0211535533/2021	2021-08-17	Europe	France	CNR Virus des Infections Respiratoires - France SUD	CNR Virus des Infections Respiratoires - France SUD	Antonin Bal et al
EPI_ISL_4283105	France/ARA-HCL0211535552/2021	2021-08-17	Europe	France	CNR Virus des Infections Respiratoires - France SUD	CNR Virus des Infections Respiratoires - France SUD	Antonin Bal et al
EPI_ISL_4283132	France/ARA-HCL0211535600/2021	2021-08-17	Europe	France	CNR Virus des Infections Respiratoires - France SUD	CNR Virus des Infections Respiratoires - France SUD	Antonin Bal et al
EPI_ISL_4283135	France/ARA-HCL0211535607/2021	2021-08-17	Europe	France	CNR Virus des Infections Respiratoires - France SUD	CNR Virus des Infections Respiratoires - France SUD	Antonin Bal et al
EPI_ISL_4283142	France/ARA-HCL0211535617/2021	2021-08-17	Europe	France	CNR Virus des Infections Respiratoires - France SUD	CNR Virus des Infections Respiratoires - France SUD	Antonin Bal et al
EPI_ISL_4283148	France/ARA-HCL0211535627/2021	2021-08-17	Europe	France	CNR Virus des Infections Respiratoires - France SUD	CNR Virus des Infections Respiratoires - France SUD	Antonin Bal et al
EPI_ISL_4283165	France/ARA-HCL0211535666/2021	2021-08-17	Europe	France	CNR Virus des Infections Respiratoires - France SUD	CNR Virus des Infections Respiratoires - France SUD	Antonin Bal et al
EPI_ISL_4283198	France/ARA-HCL0211535736/2021	2021-08-17	Europe	France	CNR Virus des Infections Respiratoires - France SUD	CNR Virus des Infections Respiratoires - France SUD	Antonin Bal et al
EPI_ISL_4283209	France/ARA-HCL0211535759/2021	2021-08-17	Europe	France	CNR Virus des Infections Respiratoires - France SUD	CNR Virus des Infections Respiratoires - France SUD	Antonin Bal et al
EPI_ISL_4283214	France/ARA-HCL0211535769/2021	2021-08-17	Europe	France	CNR Virus des Infections Respiratoires - France SUD	CNR Virus des Infections Respiratoires - France SUD	Antonin Bal et al
EPI_ISL_4283218	France/ARA-HCL0211535775/2021	2021-08-17	Europe	France	CNR Virus des Infections Respiratoires - France SUD	CNR Virus des Infections Respiratoires - France SUD	Antonin Bal et al
EPI_ISL_4283241	France/ARA-HCL0211535822/2021	2021-08-17	Europe	France	CNR Virus des Infections Respiratoires - France SUD	CNR Virus des Infections Respiratoires - France SUD	Antonin Bal et al
EPI_ISL_4283247	France/ARA-HCL0211535835/2021	2021-08-17	Europe	France	CNR Virus des Infections Respiratoires - France SUD	CNR Virus des Infections Respiratoires - France SUD	Antonin Bal et al
EPI_ISL_4283252	France/ARA-HCL0211535852/2021	2021-08-17	Europe	France	CNR Virus des Infections Respiratoires - France SUD	CNR Virus des Infections Respiratoires - France SUD	Antonin Bal et al
EPI_ISL_4283253	France/ARA-HCL0211535853/2021	2021-08-17	Europe	France	CNR Virus des Infections Respiratoires - France SUD	CNR Virus des Infections Respiratoires - France SUD	Antonin Bal et al
EPI_ISL_4283274	France/ARA-HCL0211535912/2021	2021-08-17	Europe	France	CNR Virus des Infections Respiratoires - France SUD	CNR Virus des Infections Respiratoires - France SUD	Antonin Bal et al
EPI_ISL_4283286	France/ARA-HCL0211535952/2021	2021-08-17	Europe	France	CNR Virus des Infections Respiratoires - France SUD	CNR Virus des Infections Respiratoires - France SUD	Antonin Bal et al
EPI_ISL_4283288	France/ARA-HCL0211535958/2021	2021-08-17	Europe	France	CNR Virus des Infections Respiratoires - France SUD	CNR Virus des Infections Respiratoires - France SUD	Antonin Bal et al
EPI_ISL_4283297	France/ARA-HCL0211535990/2021	2021-08-17	Europe	France	CNR Virus des Infections Respiratoires - France SUD	CNR Virus des Infections Respiratoires - France SUD	Antonin Bal et al
EPI_ISL_4283300	France/ARA-HCL0211535997/2021	2021-08-17	Europe	France	CNR Virus des Infections Respiratoires - France SUD	CNR Virus des Infections Respiratoires - France SUD	Antonin Bal et al
EPI_ISL_4283302	France/ARA-HCL0211536004/2021	2021-08-27	Europe	France	CNR Virus des Infections Respiratoires - France SUD	CNR Virus des Infections Respiratoires - France SUD	Antonin Bal et al
EPI_ISL_4283307	France/ARA-HCL0211536030/2021	2021-08-17	Europe	France	CNR Virus des Infections Respiratoires - France SUD	CNR Virus des Infections Respiratoires - France SUD	Antonin Bal et al
EPI_ISL_4283313	France/ARA-HCL0211536059/2021	2021-08-17	Europe	France	CNR Virus des Infections Respiratoires - France SUD	CNR Virus des Infections Respiratoires - France SUD	Antonin Bal et al
EPI_ISL_4283332	France/ARA-HCL0211536096/2021	2021-08-17	Europe	France	CNR Virus des Infections Respiratoires - France SUD	CNR Virus des Infections Respiratoires - France SUD	Antonin Bal et al
EPI_ISL_4283379	France/ARA-HCL0211536194/2021	2021-08-17	Europe	France	CNR Virus des Infections Respiratoires - France SUD	CNR Virus des Infections Respiratoires - France SUD	Antonin Bal et al
EPI_ISL_4283402	France/ARA-HCL0211536235/2021	2021-08-17	Europe	France	CNR Virus des Infections Respiratoires - France SUD	CNR Virus des Infections Respiratoires - France SUD	Antonin Bal et al
EPI_ISL_4283414	France/ARA-HCL0211536253/2021	2021-08-17	Europe	France	CNR Virus des Infections Respiratoires - France SUD	CNR Virus des Infections Respiratoires - France SUD	Antonin Bal et al
EPI_ISL_4283422	France/ARA-HCL0211536264/2021	2021-08-16	Europe	France	CNR Virus des Infections Respiratoires - France SUD	CNR Virus des Infections Respiratoires - France SUD	Antonin Bal et al
EPI_ISL_4283425	France/ARA-HCL0211536267/2021	2021-08-17	Europe	France	CNR Virus des Infections Respiratoires - France SUD	CNR Virus des Infections Respiratoires - France SUD	Antonin Bal et al
EPI_ISL_4283430	France/ARA-HCL0211536275/2021	2021-08-17	Europe	France	CNR Virus des Infections Respiratoires - France SUD	CNR Virus des Infections Respiratoires - France SUD	Antonin Bal et al
EPI_ISL_4283526	France/ARA-HCL0211536432/2021	2021-08-17	Europe	France	CNR Virus des Infections Respiratoires - France SUD	CNR Virus des Infections Respiratoires - France SUD	Antonin Bal et al
EPI_ISL_4283529	France/ARA-HCL0211536436/2021	2021-08-17	Europe	France	CNR Virus des Infections Respiratoires - France SUD	CNR Virus des Infections Respiratoires - France SUD	Antonin Bal et al
EPI_ISL_4283530	France/ARA-HCL0211536439/2021	2021-08-17	Europe	France	CNR Virus des Infections Respiratoires - France SUD	CNR Virus des Infections Respiratoires - France SUD	Antonin Bal et al
EPI_ISL_4283539	France/ARA-HCL0211536455/2021	2021-08-17	Europe	France	CNR Virus des Infections Respiratoires - France SUD	CNR Virus des Infections Respiratoires - France SUD	Antonin Bal et al
EPI_ISL_4283549	France/ARA-HCL0211536470/2021	2021-08-17	Europe	France	CNR Virus des Infections Respiratoires - France SUD	CNR Virus des Infections Respiratoires - France SUD	Antonin Bal et al
EPI_ISL_4283561	France/ARA-HCL0211536493/2021	2021-08-17	Europe	France	CNR Virus des Infections Respiratoires - France SUD	CNR Virus des Infections Respiratoires - France SUD	Antonin Bal et al
EPI_ISL_4283612	France/ARA-HCL0211536561/2021	2021-08-17	Europe	France	CNR Virus des Infections Respiratoires - France SUD	CNR Virus des Infections Respiratoires - France SUD	Antonin Bal et al
EPI_ISL_4283616	France/ARA-HCL0211536567/2021	2021-08-17	Europe	France	CNR Virus des Infections Respiratoires - France SUD	CNR Virus des Infections Respiratoires - France SUD	Antonin Bal et al
EPI_ISL_4283673	France/ARA-HCL0211536662/2021	2021-08-17	Europe	France	CNR Virus des Infections Respiratoires - France SUD	CNR Virus des Infections Respiratoires - France SUD	Antonin Bal et al
EPI_ISL_4283696	France/ARA-HCL0211536736/2021	2021-08-27	Europe	France	CNR Virus des Infections Respiratoires - France SUD	CNR Virus des Infections Respiratoires - France SUD	Antonin Bal et al
EPI_ISL_4283704	France/ARA-HCL0211536785/2021	2021-08-28	Europe	France	CNR Virus des Infections Respiratoires - France SUD	CNR Virus des Infections Respiratoires - France SUD	Antonin Bal et al
EPI_ISL_4283723	France/ARA-HCL0211536867/2021	2021-08-28	Europe	France	CNR Virus des Infections Respiratoires - France SUD	CNR Virus des Infections Respiratoires - France SUD	Antonin Bal et al
EPI_ISL_4283728	France/ARA-HCL0211537002/2021	2021-08-28	Europe	France	CNR Virus des Infections Respiratoires - France SUD	CNR Virus des Infections Respiratoires - France SUD	Antonin Bal et al
EPI_ISL_4283758	France/ARA-HCL0211538518/2021	2021-08-29	Europe	France	CNR Virus des Infections Respiratoires - France SUD	CNR Virus des Infections Respiratoires - France SUD	Antonin Bal et al
EPI_ISL_4283764	France/ARA-HCL0211538562/2021	2021-08-16	Europe	France	CNR Virus des Infections Respiratoires - France SUD	CNR Virus des Infections Respiratoires - France SUD	Antonin Bal et al
EPI_ISL_4283769	France/ARA-HCL0211538595/2021	2021-08-16	Europe	France	CNR Virus des Infections Respiratoires - France SUD	CNR Virus des Infections Respiratoires - France SUD	Antonin Bal et al
EPI_ISL_4283773	France/ARA-HCL0211538617/2021	2021-08-16	Europe	France	CNR Virus des Infections Respiratoires - France SUD	CNR Virus des Infections Respiratoires - France SUD	Antonin Bal et al
EPI_ISL_4283777	France/ARA-HCL0211538653/2021	2021-08-16	Europe	France	CNR Virus des Infections Respiratoires - France SUD	CNR Virus des Infections Respiratoires - France SUD	Antonin Bal et al
EPI_ISL_4283779	France/ARA-HCL0211538664/2021	2021-08-16	Europe	France	CNR Virus des Infections Respiratoires - France SUD	CNR Virus des Infections Respiratoires - France SUD	Antonin Bal et al
EPI_ISL_4283781	France/ARA-HCL0211538676/2021	2021-08-16	Europe	France	CNR Virus des Infections Respiratoires - France SUD	CNR Virus des Infections Respiratoires - France SUD	Antonin Bal et al
EPI_ISL_4283783	France/ARA-HCL0211538685/2021	2021-08-16	Europe	France	CNR Virus des Infections Respiratoires - France SUD	CNR Virus des Infections Respiratoires - France SUD	Antonin Bal et al
EPI_ISL_4283786	France/ARA-HCL0211538694/2021	2021-08-16	Europe	France	CNR Virus des Infections Respiratoires - France SUD	CNR Virus des Infections Respiratoires - France SUD	Antonin Bal et al
EPI_ISL_4283791	France/ARA-HCL0211538721/2021	2021-08-16	Europe	France	CNR Virus des Infections Respiratoires - France SUD	CNR Virus des Infections Respiratoires - France SUD	Antonin Bal et al
EPI_ISL_4283797	France/ARA-HCL0211538744/2021	2021-08-15	Europe	France	CNR Virus des Infections Respiratoires - France SUD	CNR Virus des Infections Respiratoires - France SUD	Antonin Bal et al
EPI_ISL_4283798	France/ARA-HCL0211538750/2021	2021-08-16	Europe	France	CNR Virus des Infections Respiratoires - France SUD	CNR Virus des Infections Respiratoires - France SUD	Antonin Bal et al
EPI_ISL_4283803	France/ARA-HCL0211538763/2021	2021-08-16	Europe	France	CNR Virus des Infections Respiratoires - France SUD	CNR Virus des Infections Respiratoires - France SUD	Antonin Bal et al
EPI_ISL_4283805	France/ARA-HCL0211538769/2021	2021-08-16	Europe	France	CNR Virus des Infections Respiratoires - France SUD	CNR Virus des Infections Respiratoires - France SUD	Antonin Bal et al
EPI_ISL_4283808	France/ARA-HCL0211538783/2021	2021-08-16	Europe	France	CNR Virus des Infections Respiratoires - France SUD	CNR Virus des Infections Respiratoires - France SUD	Antonin Bal et al
EPI_ISL_4283809	France/ARA-HCL0211538792/2021	2021-08-16	Europe	France	CNR Virus des Infections Respiratoires - France SUD	CNR Virus des Infections Respiratoires - France SUD	Antonin Bal et al
EPI_ISL_4283811	France/ARA-HCL0211538804/2021	2021-08-16	Europe	France	CNR Virus des Infections Respiratoires - France SUD	CNR Virus des Infections Respiratoires - France SUD	Antonin Bal et al
EPI_ISL_4283834	France/ARA-HCL0211538921/2021	2021-08-16	Europe	France	CNR Virus des Infections Respiratoires - France SUD	CNR Virus des Infections Respiratoires - France SUD	Antonin Bal et al
EPI_ISL_4283836	France/ARA-HCL0211538927/2021	2021-08-16	Europe	France	CNR Virus des Infections Respiratoires - France SUD	CNR Virus des Infections Respiratoires - France SUD	Antonin Bal et al
EPI_ISL_4283841	France/ARA-HCL0211538946/2021	2021-08-16	Europe	France	CNR Virus des Infections Respiratoires - France SUD	CNR Virus des Infections Respiratoires - France SUD	Antonin Bal et al
EPI_ISL_4283843	France/ARA-HCL0211538953/2021	2021-08-16	Europe	France	CNR Virus des Infections Respiratoires - France SUD	CNR Virus des Infections Respiratoires - France SUD	Antonin Bal et al
EPI_ISL_4283849	France/ARA-HCL0211539005/2021	2021-08-15	Europe	France	CNR Virus des Infections Respiratoires - France SUD	CNR Virus des Infections Respiratoires - France SUD	Antonin Bal et al
EPI_ISL_4283850	France/ARA-HCL0211539014/2021	2021-08-16	Europe	France	CNR Virus des Infections Respiratoires - France SUD	CNR Virus des Infections Respiratoires - France SUD	Antonin Bal et al
EPI_ISL_4283852	France/ARA-HCL0211539023/2021	2021-08-16	Europe	France	CNR Virus des Infections Respiratoires - France SUD	CNR Virus des Infections Respiratoires - France SUD	Antonin Bal et al
EPI_ISL_4283853	France/ARA-HCL0211539035/2021	2021-08-16	Europe	France	CNR Virus des Infections Respiratoires - France SUD	CNR Virus des Infections Respiratoires - France SUD	Antonin Bal et al
EPI_ISL_4283854	France/ARA-HCL0211539037/2021	2021-08-16	Europe	France	CNR Virus des Infections Respiratoires - France SUD	CNR Virus des Infections Respiratoires - France SUD	Antonin Bal et al
EPI_ISL_4283855	France/ARA-HCL0211539046/2021	2021-08-16	Europe	France	CNR Virus des Infections Respiratoires - France SUD	CNR Virus des Infections Respiratoires - France SUD	Antonin Bal et al
EPI_ISL_4283856	France/ARA-HCL0211539053/2021	2021-08-16	Europe	France	CNR Virus des Infections Respiratoires - France SUD	CNR Virus des Infections Respiratoires - France SUD	Antonin Bal et al
EPI_ISL_4283864	France/ARA-HCL0211539078/2021	2021-08-16	Europe	France	CNR Virus des Infections Respiratoires - France SUD	CNR Virus des Infections Respiratoires - France SUD	Antonin Bal et al
EPI_ISL_4283869	France/ARA-HCL0211539097/2021	2021-08-16	Europe	France	CNR Virus des Infections Respiratoires - France SUD	CNR Virus des Infections Respiratoires - France SUD	Antonin Bal et al
EPI_ISL_4283873	France/ARA-HCL0211539106/2021	2021-08-16	Europe	France	CNR Virus des Infections Respiratoires - France SUD	CNR Virus des Infections Respiratoires - France SUD	Antonin Bal et al
EPI_ISL_4283878	France/ARA-HCL0211539125/2021	2021-08-16	Europe	France	CNR Virus des Infections Respiratoires - France SUD	CNR Virus des Infections Respiratoires - France SUD	Antonin Bal et al
EPI_ISL_4283880	France/ARA-HCL0211539131/2021	2021-08-22	Europe	France	CNR Virus des Infections Respiratoires - France SUD	CNR Virus des Infections Respiratoires - France SUD	Antonin Bal et al
EPI_ISL_4283885	France/ARA-HCL0211539155/2021	2021-08-16	Europe	France	CNR Virus des Infections Respiratoires - France SUD	CNR Virus des Infections Respiratoires - France SUD	Antonin Bal et al
EPI_ISL_4283888	France/ARA-HCL0211539171/2021	2021-08-16	Europe	France	CNR Virus des Infections Respiratoires - France SUD	CNR Virus des Infections Respiratoires - France SUD	Antonin Bal et al
EPI_ISL_4283889	France/ARA-HCL0211539175/2021	2021-08-16	Europe	France	CNR Virus des Infections Respiratoires - France SUD	CNR Virus des Infections Respiratoires - France SUD	Antonin Bal et al
EPI_ISL_4283890	France/ARA-HCL0211539183/2021	2021-08-16	Europe	France	CNR Virus des Infections Respiratoires - France SUD	CNR Virus des Infections Respiratoires - France SUD	Antonin Bal et al
EPI_ISL_4283893	France/ARA-HCL0211539199/2021	2021-08-16	Europe	France	CNR Virus des Infections Respiratoires - France SUD	CNR Virus des Infections Respiratoires - France SUD	Antonin Bal et al
EPI_ISL_4283899	France/ARA-HCL0211539222/2021	2021-08-16	Europe	France	CNR Virus des Infections Respiratoires - France SUD	CNR Virus des Infections Respiratoires - France SUD	Antonin Bal et al
EPI_ISL_4283901	France/ARA-HCL0211539234/2021	2021-08-16	Europe	France	CNR Virus des Infections Respiratoires - France SUD	CNR Virus des Infections Respiratoires - France SUD	Antonin Bal et al
EPI_ISL_4283906	France/ARA-HCL0211539283/2021	2021-08-23	Europe	France	CNR Virus des Infections Respiratoires - France SUD	CNR Virus des Infections Respiratoires - France SUD	Antonin Bal et al
EPI_ISL_4283910	France/ARA-HCL0211539299/2021	2021-08-15	Europe	France	CNR Virus des Infections Respiratoires - France SUD	CNR Virus des Infections Respiratoires - France SUD	Antonin Bal et al
EPI_ISL_4283911	France/ARA-HCL0211539304/2021	2021-08-23	Europe	France	CNR Virus des Infections Respiratoires - France SUD	CNR Virus des Infections Respiratoires - France SUD	Antonin Bal et al
EPI_ISL_4283912	France/ARA-HCL0211539307/2021	2021-08-16	Europe	France	CNR Virus des Infections Respiratoires - France SUD	CNR Virus des Infections Respiratoires - France SUD	Antonin Bal et al
EPI_ISL_4283915	France/ARA-HCL0211539317/2021	2021-08-16	Europe	France	CNR Virus des Infections Respiratoires - France SUD	CNR Virus des Infections Respiratoires - France SUD	Antonin Bal et al
EPI_ISL_4283917	France/ARA-HCL0211539321/2021	2021-08-23	Europe	France	CNR Virus des Infections Respiratoires - France SUD	CNR Virus des Infections Respiratoires - France SUD	Antonin Bal et al
EPI_ISL_4283920	France/ARA-HCL0211539329/2021	2021-08-23	Europe	France	CNR Virus des Infections Respiratoires - France SUD	CNR Virus des Infections Respiratoires - France SUD	Antonin Bal et al
EPI_ISL_4283922	France/ARA-HCL0211539334/2021	2021-08-23	Europe	France	CNR Virus des Infections Respiratoires - France SUD	CNR Virus des Infections Respiratoires - France SUD	Antonin Bal et al
EPI_ISL_4283926	France/ARA-HCL0211539342/2021	2021-08-23	Europe	France	CNR Virus des Infections Respiratoires - France SUD	CNR Virus des Infections Respiratoires - France SUD	Antonin Bal et al
EPI_ISL_4283932	France/ARA-HCL0211539360/2021	2021-08-23	Europe	France	CNR Virus des Infections Respiratoires - France SUD	CNR Virus des Infections Respiratoires - France SUD	Antonin Bal et al
EPI_ISL_4283933	France/ARA-HCL0211539361/2021	2021-08-16	Europe	France	CNR Virus des Infections Respiratoires - France SUD	CNR Virus des Infections Respiratoires - France SUD	Antonin Bal et al
EPI_ISL_4283938	France/ARA-HCL0211539374/2021	2021-08-16	Europe	France	CNR Virus des Infections Respiratoires - France SUD	CNR Virus des Infections Respiratoires - France SUD	Antonin Bal et al
EPI_ISL_4283941	France/ARA-HCL0211539382/2021	2021-08-16	Europe	France	CNR Virus des Infections Respiratoires - France SUD	CNR Virus des Infections Respiratoires - France SUD	Antonin Bal et al
EPI_ISL_4283942	France/ARA-HCL0211539387/2021	2021-08-23	Europe	France	CNR Virus des Infections Respiratoires - France SUD	CNR Virus des Infections Respiratoires - France SUD	Antonin Bal et al
EPI_ISL_4283945	France/ARA-HCL0211539402/2021	2021-08-16	Europe	France	CNR Virus des Infections Respiratoires - France SUD	CNR Virus des Infections Respiratoires - France SUD	Antonin Bal et al
EPI_ISL_4283947	France/ARA-HCL0211539406/2021	2021-08-23	Europe	France	CNR Virus des Infections Respiratoires - France SUD	CNR Virus des Infections Respiratoires - France SUD	Antonin Bal et al
EPI_ISL_4283949	France/ARA-HCL0211539410/2021	2021-08-23	Europe	France	CNR Virus des Infections Respiratoires - France SUD	CNR Virus des Infections Respiratoires - France SUD	Antonin Bal et al
EPI_ISL_4283952	France/ARA-HCL0211539421/2021	2021-08-16	Europe	France	CNR Virus des Infections Respiratoires - France SUD	CNR Virus des Infections Respiratoires - France SUD	Antonin Bal et al
EPI_ISL_4283955	France/ARA-HCL0211539429/2021	2021-08-16	Europe	France	CNR Virus des Infections Respiratoires - France SUD	CNR Virus des Infections Respiratoires - France SUD	Antonin Bal et al
EPI_ISL_4283957	France/ARA-HCL0211539432/2021	2021-08-23	Europe	France	CNR Virus des Infections Respiratoires - France SUD	CNR Virus des Infections Respiratoires - France SUD	Antonin Bal et al
EPI_ISL_4283958	France/ARA-HCL0211539434/2021	2021-08-16	Europe	France	CNR Virus des Infections Respiratoires - France SUD	CNR Virus des Infections Respiratoires - France SUD	Antonin Bal et al
EPI_ISL_4283959	France/ARA-HCL0211539438/2021	2021-08-23	Europe	France	CNR Virus des Infections Respiratoires - France SUD	CNR Virus des Infections Respiratoires - France SUD	Antonin Bal et al
EPI_ISL_4283962	France/ARA-HCL0211539444/2021	2021-08-16	Europe	France	CNR Virus des Infections Respiratoires - France SUD	CNR Virus des Infections Respiratoires - France SUD	Antonin Bal et al
EPI_ISL_4283964	France/ARA-HCL0211539451/2021	2021-08-16	Europe	France	CNR Virus des Infections Respiratoires - France SUD	CNR Virus des Infections Respiratoires - France SUD	Antonin Bal et al
EPI_ISL_4283967	France/ARA-HCL0211539454/2021	2021-08-23	Europe	France	CNR Virus des Infections Respiratoires - France SUD	CNR Virus des Infections Respiratoires - France SUD	Antonin Bal et al
EPI_ISL_4283969	France/ARA-HCL0211539463/2021	2021-08-23	Europe	France	CNR Virus des Infections Respiratoires - France SUD	CNR Virus des Infections Respiratoires - France SUD	Antonin Bal et al
EPI_ISL_4283970	France/ARA-HCL0211539465/2021	2021-08-16	Europe	France	CNR Virus des Infections Respiratoires - France SUD	CNR Virus des Infections Respiratoires - France SUD	Antonin Bal et al
EPI_ISL_4283971	France/ARA-HCL0211539469/2021	2021-08-23	Europe	France	CNR Virus des Infections Respiratoires - France SUD	CNR Virus des Infections Respiratoires - France SUD	Antonin Bal et al
EPI_ISL_4283972	France/ARA-HCL0211539470/2021	2021-08-16	Europe	France	CNR Virus des Infections Respiratoires - France SUD	CNR Virus des Infections Respiratoires - France SUD	Antonin Bal et al
EPI_ISL_4283974	France/ARA-HCL0211539476/2021	2021-08-16	Europe	France	CNR Virus des Infections Respiratoires - France SUD	CNR Virus des Infections Respiratoires - France SUD	Antonin Bal et al
EPI_ISL_4283976	France/ARA-HCL0211539480/2021	2021-08-23	Europe	France	CNR Virus des Infections Respiratoires - France SUD	CNR Virus des Infections Respiratoires - France SUD	Antonin Bal et al
EPI_ISL_4283977	France/ARA-HCL0211539483/2021	2021-08-16	Europe	France	CNR Virus des Infections Respiratoires - France SUD	CNR Virus des Infections Respiratoires - France SUD	Antonin Bal et al
EPI_ISL_4283980	France/ARA-HCL0211539488/2021	2021-08-24	Europe	France	CNR Virus des Infections Respiratoires - France SUD	CNR Virus des Infections Respiratoires - France SUD	Antonin Bal et al
EPI_ISL_4283982	France/ARA-HCL0211539492/2021	2021-08-23	Europe	France	CNR Virus des Infections Respiratoires - France SUD	CNR Virus des Infections Respiratoires - France SUD	Antonin Bal et al
EPI_ISL_4283988	France/ARA-HCL0211539507/2021	2021-08-16	Europe	France	CNR Virus des Infections Respiratoires - France SUD	CNR Virus des Infections Respiratoires - France SUD	Antonin Bal et al
EPI_ISL_4283989	France/ARA-HCL0211539508/2021	2021-08-23	Europe	France	CNR Virus des Infections Respiratoires - France SUD	CNR Virus des Infections Respiratoires - France SUD	Antonin Bal et al
EPI_ISL_4283992	France/ARA-HCL0211539514/2021	2021-08-23	Europe	France	CNR Virus des Infections Respiratoires - France SUD	CNR Virus des Infections Respiratoires - France SUD	Antonin Bal et al
EPI_ISL_4283994	France/ARA-HCL0211539519/2021	2021-08-16	Europe	France	CNR Virus des Infections Respiratoires - France SUD	CNR Virus des Infections Respiratoires - France SUD	Antonin Bal et al
EPI_ISL_4283996	France/ARA-HCL0211539523/2021	2021-08-23	Europe	France	CNR Virus des Infections Respiratoires - France SUD	CNR Virus des Infections Respiratoires - France SUD	Antonin Bal et al
EPI_ISL_4283997	France/ARA-HCL0211539524/2021	2021-08-16	Europe	France	CNR Virus des Infections Respiratoires - France SUD	CNR Virus des Infections Respiratoires - France SUD	Antonin Bal et al
EPI_ISL_4284000	France/ARA-HCL0211539533/2021	2021-08-16	Europe	France	CNR Virus des Infections Respiratoires - France SUD	CNR Virus des Infections Respiratoires - France SUD	Antonin Bal et al
EPI_ISL_4284004	France/ARA-HCL0211539541/2021	2021-08-16	Europe	France	CNR Virus des Infections Respiratoires - France SUD	CNR Virus des Infections Respiratoires - France SUD	Antonin Bal et al
EPI_ISL_4284005	France/ARA-HCL0211539544/2021	2021-08-23	Europe	France	CNR Virus des Infections Respiratoires - France SUD	CNR Virus des Infections Respiratoires - France SUD	Antonin Bal et al
EPI_ISL_4284007	France/ARA-HCL0211539551/2021	2021-08-16	Europe	France	CNR Virus des Infections Respiratoires - France SUD	CNR Virus des Infections Respiratoires - France SUD	Antonin Bal et al
EPI_ISL_4284009	France/ARA-HCL0211539561/2021	2021-08-23	Europe	France	CNR Virus des Infections Respiratoires - France SUD	CNR Virus des Infections Respiratoires - France SUD	Antonin Bal et al
EPI_ISL_4284010	France/ARA-HCL0211539562/2021	2021-08-16	Europe	France	CNR Virus des Infections Respiratoires - France SUD	CNR Virus des Infections Respiratoires - France SUD	Antonin Bal et al
EPI_ISL_4284014	France/ARA-HCL0211539571/2021	2021-08-23	Europe	France	CNR Virus des Infections Respiratoires - France SUD	CNR Virus des Infections Respiratoires - France SUD	Antonin Bal et al
EPI_ISL_4284016	France/ARA-HCL0211539577/2021	2021-08-16	Europe	France	CNR Virus des Infections Respiratoires - France SUD	CNR Virus des Infections Respiratoires - France SUD	Antonin Bal et al
EPI_ISL_4284017	France/ARA-HCL0211539578/2021	2021-08-23	Europe	France	CNR Virus des Infections Respiratoires - France SUD	CNR Virus des Infections Respiratoires - France SUD	Antonin Bal et al
EPI_ISL_4284019	France/ARA-HCL0211539583/2021	2021-08-23	Europe	France	CNR Virus des Infections Respiratoires - France SUD	CNR Virus des Infections Respiratoires - France SUD	Antonin Bal et al
EPI_ISL_4284022	France/ARA-HCL0211539588/2021	2021-08-23	Europe	France	CNR Virus des Infections Respiratoires - France SUD	CNR Virus des Infections Respiratoires - France SUD	Antonin Bal et al
EPI_ISL_4284023	France/ARA-HCL0211539589/2021	2021-08-16	Europe	France	CNR Virus des Infections Respiratoires - France SUD	CNR Virus des Infections Respiratoires - France SUD	Antonin Bal et al
EPI_ISL_4284024	France/ARA-HCL0211539593/2021	2021-08-23	Europe	France	CNR Virus des Infections Respiratoires - France SUD	CNR Virus des Infections Respiratoires - France SUD	Antonin Bal et al
EPI_ISL_4284026	France/ARA-HCL0211539597/2021	2021-08-16	Europe	France	CNR Virus des Infections Respiratoires - France SUD	CNR Virus des Infections Respiratoires - France SUD	Antonin Bal et al
EPI_ISL_4284028	France/ARA-HCL0211539601/2021	2021-08-23	Europe	France	CNR Virus des Infections Respiratoires - France SUD	CNR Virus des Infections Respiratoires - France SUD	Antonin Bal et al
EPI_ISL_4284029	France/ARA-HCL0211539603/2021	2021-08-16	Europe	France	CNR Virus des Infections Respiratoires - France SUD	CNR Virus des Infections Respiratoires - France SUD	Antonin Bal et al
EPI_ISL_4284031	France/ARA-HCL0211539608/2021	2021-08-23	Europe	France	CNR Virus des Infections Respiratoires - France SUD	CNR Virus des Infections Respiratoires - France SUD	Antonin Bal et al
EPI_ISL_4284032	France/ARA-HCL0211539613/2021	2021-08-16	Europe	France	CNR Virus des Infections Respiratoires - France SUD	CNR Virus des Infections Respiratoires - France SUD	Antonin Bal et al
EPI_ISL_4284035	France/ARA-HCL0211539623/2021	2021-08-16	Europe	France	CNR Virus des Infections Respiratoires - France SUD	CNR Virus des Infections Respiratoires - France SUD	Antonin Bal et al
EPI_ISL_4284037	France/ARA-HCL0211539631/2021	2021-08-16	Europe	France	CNR Virus des Infections Respiratoires - France SUD	CNR Virus des Infections Respiratoires - France SUD	Antonin Bal et al
EPI_ISL_4284040	France/ARA-HCL0211539637/2021	2021-08-16	Europe	France	CNR Virus des Infections Respiratoires - France SUD	CNR Virus des Infections Respiratoires - France SUD	Antonin Bal et al
EPI_ISL_4284041	France/ARA-HCL0211539639/2021	2021-08-23	Europe	France	CNR Virus des Infections Respiratoires - France SUD	CNR Virus des Infections Respiratoires - France SUD	Antonin Bal et al
EPI_ISL_4284042	France/ARA-HCL0211539644/2021	2021-08-16	Europe	France	CNR Virus des Infections Respiratoires - France SUD	CNR Virus des Infections Respiratoires - France SUD	Antonin Bal et al
EPI_ISL_4284045	France/ARA-HCL0211539652/2021	2021-08-16	Europe	France	CNR Virus des Infections Respiratoires - France SUD	CNR Virus des Infections Respiratoires - France SUD	Antonin Bal et al
EPI_ISL_4284048	France/ARA-HCL0211539659/2021	2021-08-16	Europe	France	CNR Virus des Infections Respiratoires - France SUD	CNR Virus des Infections Respiratoires - France SUD	Antonin Bal et al
EPI_ISL_4284050	France/ARA-HCL0211539666/2021	2021-08-23	Europe	France	CNR Virus des Infections Respiratoires - France SUD	CNR Virus des Infections Respiratoires - France SUD	Antonin Bal et al
EPI_ISL_4284051	France/ARA-HCL0211539677/2021	2021-08-29	Europe	France	CNR Virus des Infections Respiratoires - France SUD	CNR Virus des Infections Respiratoires - France SUD	Antonin Bal et al
EPI_ISL_4284052	France/ARA-HCL0211539697/2021	2021-08-16	Europe	France	CNR Virus des Infections Respiratoires - France SUD	CNR Virus des Infections Respiratoires - France SUD	Antonin Bal et al
EPI_ISL_4284054	France/ARA-HCL0211539719/2021	2021-08-16	Europe	France	CNR Virus des Infections Respiratoires - France SUD	CNR Virus des Infections Respiratoires - France SUD	Antonin Bal et al
EPI_ISL_4284055	France/ARA-HCL0211539726/2021	2021-08-16	Europe	France	CNR Virus des Infections Respiratoires - France SUD	CNR Virus des Infections Respiratoires - France SUD	Antonin Bal et al
EPI_ISL_4284056	France/ARA-HCL0211539730/2021	2021-08-16	Europe	France	CNR Virus des Infections Respiratoires - France SUD	CNR Virus des Infections Respiratoires - France SUD	Antonin Bal et al
EPI_ISL_4284057	France/ARA-HCL0211539737/2021	2021-08-16	Europe	France	CNR Virus des Infections Respiratoires - France SUD	CNR Virus des Infections Respiratoires - France SUD	Antonin Bal et al
EPI_ISL_4284058	France/ARA-HCL0211539745/2021	2021-08-16	Europe	France	CNR Virus des Infections Respiratoires - France SUD	CNR Virus des Infections Respiratoires - France SUD	Antonin Bal et al
EPI_ISL_4284059	France/ARA-HCL0211539752/2021	2021-08-16	Europe	France	CNR Virus des Infections Respiratoires - France SUD	CNR Virus des Infections Respiratoires - France SUD	Antonin Bal et al
EPI_ISL_4284060	France/ARA-HCL0211539762/2021	2021-08-16	Europe	France	CNR Virus des Infections Respiratoires - France SUD	CNR Virus des Infections Respiratoires - France SUD	Antonin Bal et al
EPI_ISL_4284062	France/ARA-HCL0211539769/2021	2021-08-16	Europe	France	CNR Virus des Infections Respiratoires - France SUD	CNR Virus des Infections Respiratoires - France SUD	Antonin Bal et al
EPI_ISL_4284063	France/ARA-HCL0211539783/2021	2021-08-16	Europe	France	CNR Virus des Infections Respiratoires - France SUD	CNR Virus des Infections Respiratoires - France SUD	Antonin Bal et al
EPI_ISL_4284064	France/ARA-HCL0211539797/2021	2021-08-16	Europe	France	CNR Virus des Infections Respiratoires - France SUD	CNR Virus des Infections Respiratoires - France SUD	Antonin Bal et al
EPI_ISL_4284065	France/ARA-HCL0211539811/2021	2021-08-16	Europe	France	CNR Virus des Infections Respiratoires - France SUD	CNR Virus des Infections Respiratoires - France SUD	Antonin Bal et al
EPI_ISL_4284095	France/ARA-HCL0211539981/2021	2021-08-23	Europe	France	CNR Virus des Infections Respiratoires - France SUD	CNR Virus des Infections Respiratoires - France SUD	Antonin Bal et al
EPI_ISL_4284102	France/ARA-HCL0211540007/2021	2021-08-23	Europe	France	CNR Virus des Infections Respiratoires - France SUD	CNR Virus des Infections Respiratoires - France SUD	Antonin Bal et al
EPI_ISL_4284103	France/ARA-HCL0211540009/2021	2021-08-16	Europe	France	CNR Virus des Infections Respiratoires - France SUD	CNR Virus des Infections Respiratoires - France SUD	Antonin Bal et al
EPI_ISL_4284105	France/ARA-HCL0211540014/2021	2021-08-23	Europe	France	CNR Virus des Infections Respiratoires - France SUD	CNR Virus des Infections Respiratoires - France SUD	Antonin Bal et al
EPI_ISL_4284107	France/ARA-HCL0211540018/2021	2021-08-16	Europe	France	CNR Virus des Infections Respiratoires - France SUD	CNR Virus des Infections Respiratoires - France SUD	Antonin Bal et al
EPI_ISL_4284109	France/ARA-HCL0211540023/2021	2021-08-23	Europe	France	CNR Virus des Infections Respiratoires - France SUD	CNR Virus des Infections Respiratoires - France SUD	Antonin Bal et al
EPI_ISL_4284114	France/ARA-HCL0211540033/2021	2021-08-23	Europe	France	CNR Virus des Infections Respiratoires - France SUD	CNR Virus des Infections Respiratoires - France SUD	Antonin Bal et al
EPI_ISL_4284116	France/ARA-HCL0211540041/2021	2021-08-23	Europe	France	CNR Virus des Infections Respiratoires - France SUD	CNR Virus des Infections Respiratoires - France SUD	Antonin Bal et al
EPI_ISL_4284118	France/ARA-HCL0211540048/2021	2021-08-16	Europe	France	CNR Virus des Infections Respiratoires - France SUD	CNR Virus des Infections Respiratoires - France SUD	Antonin Bal et al
EPI_ISL_4284119	France/ARA-HCL0211540049/2021	2021-08-23	Europe	France	CNR Virus des Infections Respiratoires - France SUD	CNR Virus des Infections Respiratoires - France SUD	Antonin Bal et al
EPI_ISL_4284121	France/ARA-HCL0211540058/2021	2021-08-16	Europe	France	CNR Virus des Infections Respiratoires - France SUD	CNR Virus des Infections Respiratoires - France SUD	Antonin Bal et al
EPI_ISL_4284122	France/ARA-HCL0211540063/2021	2021-08-23	Europe	France	CNR Virus des Infections Respiratoires - France SUD	CNR Virus des Infections Respiratoires - France SUD	Antonin Bal et al
EPI_ISL_4284123	France/ARA-HCL0211540064/2021	2021-08-16	Europe	France	CNR Virus des Infections Respiratoires - France SUD	CNR Virus des Infections Respiratoires - France SUD	Antonin Bal et al
EPI_ISL_4284126	France/ARA-HCL0211540069/2021	2021-08-23	Europe	France	CNR Virus des Infections Respiratoires - France SUD	CNR Virus des Infections Respiratoires - France SUD	Antonin Bal et al
EPI_ISL_4284127	France/ARA-HCL0211540070/2021	2021-08-16	Europe	France	CNR Virus des Infections Respiratoires - France SUD	CNR Virus des Infections Respiratoires - France SUD	Antonin Bal et al
EPI_ISL_4284129	France/ARA-HCL0211540078/2021	2021-08-16	Europe	France	CNR Virus des Infections Respiratoires - France SUD	CNR Virus des Infections Respiratoires - France SUD	Antonin Bal et al
EPI_ISL_4284130	France/ARA-HCL0211540080/2021	2021-08-23	Europe	France	CNR Virus des Infections Respiratoires - France SUD	CNR Virus des Infections Respiratoires - France SUD	Antonin Bal et al
EPI_ISL_4284132	France/ARA-HCL0211540086/2021	2021-08-16	Europe	France	CNR Virus des Infections Respiratoires - France SUD	CNR Virus des Infections Respiratoires - France SUD	Antonin Bal et al
EPI_ISL_4284133	France/ARA-HCL0211540088/2021	2021-08-23	Europe	France	CNR Virus des Infections Respiratoires - France SUD	CNR Virus des Infections Respiratoires - France SUD	Antonin Bal et al
EPI_ISL_4284136	France/ARA-HCL0211540099/2021	2021-08-23	Europe	France	CNR Virus des Infections Respiratoires - France SUD	CNR Virus des Infections Respiratoires - France SUD	Antonin Bal et al
EPI_ISL_4284138	France/ARA-HCL0211540108/2021	2021-08-23	Europe	France	CNR Virus des Infections Respiratoires - France SUD	CNR Virus des Infections Respiratoires - France SUD	Antonin Bal et al
EPI_ISL_4284139	France/ARA-HCL0211540112/2021	2021-08-16	Europe	France	CNR Virus des Infections Respiratoires - France SUD	CNR Virus des Infections Respiratoires - France SUD	Antonin Bal et al
EPI_ISL_4284142	France/ARA-HCL0211540127/2021	2021-08-16	Europe	France	CNR Virus des Infections Respiratoires - France SUD	CNR Virus des Infections Respiratoires - France SUD	Antonin Bal et al
EPI_ISL_4284143	France/ARA-HCL0211540136/2021	2021-08-23	Europe	France	CNR Virus des Infections Respiratoires - France SUD	CNR Virus des Infections Respiratoires - France SUD	Antonin Bal et al
EPI_ISL_4284144	France/ARA-HCL0211540143/2021	2021-08-16	Europe	France	CNR Virus des Infections Respiratoires - France SUD	CNR Virus des Infections Respiratoires - France SUD	Antonin Bal et al
EPI_ISL_4284145	France/ARA-HCL0211540150/2021	2021-08-16	Europe	France	CNR Virus des Infections Respiratoires - France SUD	CNR Virus des Infections Respiratoires - France SUD	Antonin Bal et al
EPI_ISL_4284146	France/ARA-HCL0211540161/2021	2021-08-16	Europe	France	CNR Virus des Infections Respiratoires - France SUD	CNR Virus des Infections Respiratoires - France SUD	Antonin Bal et al
EPI_ISL_4284147	France/ARA-HCL0211540173/2021	2021-08-16	Europe	France	CNR Virus des Infections Respiratoires - France SUD	CNR Virus des Infections Respiratoires - France SUD	Antonin Bal et al
EPI_ISL_4284148	France/ARA-HCL0211540182/2021	2021-08-16	Europe	France	CNR Virus des Infections Respiratoires - France SUD	CNR Virus des Infections Respiratoires - France SUD	Antonin Bal et al
EPI_ISL_4284149	France/ARA-HCL0211540191/2021	2021-08-16	Europe	France	CNR Virus des Infections Respiratoires - France SUD	CNR Virus des Infections Respiratoires - France SUD	Antonin Bal et al
EPI_ISL_4284150	France/ARA-HCL0211540198/2021	2021-08-16	Europe	France	CNR Virus des Infections Respiratoires - France SUD	CNR Virus des Infections Respiratoires - France SUD	Antonin Bal et al
EPI_ISL_4284151	France/ARA-HCL0211540211/2021	2021-08-16	Europe	France	CNR Virus des Infections Respiratoires - France SUD	CNR Virus des Infections Respiratoires - France SUD	Antonin Bal et al
EPI_ISL_4284154	France/ARA-HCL0211540252/2021	2021-08-16	Europe	France	CNR Virus des Infections Respiratoires - France SUD	CNR Virus des Infections Respiratoires - France SUD	Antonin Bal et al
EPI_ISL_4284156	France/ARA-HCL0211540262/2021	2021-08-16	Europe	France	CNR Virus des Infections Respiratoires - France SUD	CNR Virus des Infections Respiratoires - France SUD	Antonin Bal et al
EPI_ISL_4284157	France/ARA-HCL0211540270/2021	2021-08-16	Europe	France	CNR Virus des Infections Respiratoires - France SUD	CNR Virus des Infections Respiratoires - France SUD	Antonin Bal et al
EPI_ISL_4284159	France/ARA-HCL0211540276/2021	2021-08-16	Europe	France	CNR Virus des Infections Respiratoires - France SUD	CNR Virus des Infections Respiratoires - France SUD	Antonin Bal et al
EPI_ISL_4284162	France/ARA-HCL0211540290/2021	2021-08-16	Europe	France	CNR Virus des Infections Respiratoires - France SUD	CNR Virus des Infections Respiratoires - France SUD	Antonin Bal et al
EPI_ISL_4284165	France/ARA-HCL0211540305/2021	2021-08-16	Europe	France	CNR Virus des Infections Respiratoires - France SUD	CNR Virus des Infections Respiratoires - France SUD	Antonin Bal et al
EPI_ISL_4284168	France/ARA-HCL0211540315/2021	2021-08-29	Europe	France	CNR Virus des Infections Respiratoires - France SUD	CNR Virus des Infections Respiratoires - France SUD	Antonin Bal et al
EPI_ISL_4284171	France/ARA-HCL0211540324/2021	2021-08-16	Europe	France	CNR Virus des Infections Respiratoires - France SUD	CNR Virus des Infections Respiratoires - France SUD	Antonin Bal et al
EPI_ISL_4284176	France/ARA-HCL0211540341/2021	2021-08-16	Europe	France	CNR Virus des Infections Respiratoires - France SUD	CNR Virus des Infections Respiratoires - France SUD	Antonin Bal et al
EPI_ISL_4284180	France/ARA-HCL0211540365/2021	2021-08-16	Europe	France	CNR Virus des Infections Respiratoires - France SUD	CNR Virus des Infections Respiratoires - France SUD	Antonin Bal et al
EPI_ISL_4284183	France/ARA-HCL0211540379/2021	2021-08-16	Europe	France	CNR Virus des Infections Respiratoires - France SUD	CNR Virus des Infections Respiratoires - France SUD	Antonin Bal et al
EPI_ISL_4284184	France/ARA-HCL0211540387/2021	2021-08-16	Europe	France	CNR Virus des Infections Respiratoires - France SUD	CNR Virus des Infections Respiratoires - France SUD	Antonin Bal et al
EPI_ISL_4284187	France/ARA-HCL0211540396/2021	2021-08-16	Europe	France	CNR Virus des Infections Respiratoires - France SUD	CNR Virus des Infections Respiratoires - France SUD	Antonin Bal et al
EPI_ISL_4284192	France/ARA-HCL0211540433/2021	2021-08-20	Europe	France	CNR Virus des Infections Respiratoires - France SUD	CNR Virus des Infections Respiratoires - France SUD	Antonin Bal et al
EPI_ISL_4284193	France/ARA-HCL0211540442/2021	2021-08-21	Europe	France	CNR Virus des Infections Respiratoires - France SUD	CNR Virus des Infections Respiratoires - France SUD	Antonin Bal et al
EPI_ISL_4284194	France/ARA-HCL0211540454/2021	2021-08-21	Europe	France	CNR Virus des Infections Respiratoires - France SUD	CNR Virus des Infections Respiratoires - France SUD	Antonin Bal et al
EPI_ISL_4284195	France/ARA-HCL0211540460/2021	2021-08-21	Europe	France	CNR Virus des Infections Respiratoires - France SUD	CNR Virus des Infections Respiratoires - France SUD	Antonin Bal et al
EPI_ISL_4284198	France/ARA-HCL0211540471/2021	2021-08-21	Europe	France	CNR Virus des Infections Respiratoires - France SUD	CNR Virus des Infections Respiratoires - France SUD	Antonin Bal et al
EPI_ISL_4284199	France/ARA-HCL0211540474/2021	2021-08-21	Europe	France	CNR Virus des Infections Respiratoires - France SUD	CNR Virus des Infections Respiratoires - France SUD	Antonin Bal et al
EPI_ISL_4284201	France/ARA-HCL0211540485/2021	2021-08-21	Europe	France	CNR Virus des Infections Respiratoires - France SUD	CNR Virus des Infections Respiratoires - France SUD	Antonin Bal et al
EPI_ISL_4284202	France/ARA-HCL0211540490/2021	2021-08-21	Europe	France	CNR Virus des Infections Respiratoires - France SUD	CNR Virus des Infections Respiratoires - France SUD	Antonin Bal et al
EPI_ISL_4284203	France/ARA-HCL0211540495/2021	2021-08-21	Europe	France	CNR Virus des Infections Respiratoires - France SUD	CNR Virus des Infections Respiratoires - France SUD	Antonin Bal et al
EPI_ISL_4284204	France/ARA-HCL0211540497/2021	2021-08-21	Europe	France	CNR Virus des Infections Respiratoires - France SUD	CNR Virus des Infections Respiratoires - France SUD	Antonin Bal et al
EPI_ISL_4284221	France/ARA-HCL0211541385/2021	2021-08-30	Europe	France	CNR Virus des Infections Respiratoires - France SUD	CNR Virus des Infections Respiratoires - France SUD	Antonin Bal et al
EPI_ISL_4284225	France/ARA-HCL0211541926/2021	2021-08-30	Europe	France	CNR Virus des Infections Respiratoires - France SUD	CNR Virus des Infections Respiratoires - France SUD	Antonin Bal et al
EPI_ISL_4284226	France/ARA-HCL0211542713/2021	2021-08-24	Europe	France	CNR Virus des Infections Respiratoires - France SUD	CNR Virus des Infections Respiratoires - France SUD	Antonin Bal et al
EPI_ISL_4284227	France/ARA-HCL0211542735/2021	2021-08-24	Europe	France	CNR Virus des Infections Respiratoires - France SUD	CNR Virus des Infections Respiratoires - France SUD	Antonin Bal et al
EPI_ISL_4284228	France/ARA-HCL0211543218/2021	2021-08-30	Europe	France	CNR Virus des Infections Respiratoires - France SUD	CNR Virus des Infections Respiratoires - France SUD	Antonin Bal et al
EPI_ISL_4284229	France/ARA-HCL0211543347/2021	2021-08-24	Europe	France	CNR Virus des Infections Respiratoires - France SUD	CNR Virus des Infections Respiratoires - France SUD	Antonin Bal et al
EPI_ISL_4284230	France/ARA-HCL0211543394/2021	2021-08-24	Europe	France	CNR Virus des Infections Respiratoires - France SUD	CNR Virus des Infections Respiratoires - France SUD	Antonin Bal et al
EPI_ISL_4284231	France/ARA-HCL0211543610/2021	2021-08-24	Europe	France	CNR Virus des Infections Respiratoires - France SUD	CNR Virus des Infections Respiratoires - France SUD	Antonin Bal et al
EPI_ISL_4284232	France/ARA-HCL0211543628/2021	2021-08-24	Europe	France	CNR Virus des Infections Respiratoires - France SUD	CNR Virus des Infections Respiratoires - France SUD	Antonin Bal et al
EPI_ISL_4284233	France/ARA-HCL0211543636/2021	2021-08-24	Europe	France	CNR Virus des Infections Respiratoires - France SUD	CNR Virus des Infections Respiratoires - France SUD	Antonin Bal et al
EPI_ISL_4284236	France/ARA-HCL0211543867/2021	2021-08-24	Europe	France	CNR Virus des Infections Respiratoires - France SUD	CNR Virus des Infections Respiratoires - France SUD	Antonin Bal et al
EPI_ISL_4284237	France/ARA-HCL0211543895/2021	2021-08-24	Europe	France	CNR Virus des Infections Respiratoires - France SUD	CNR Virus des Infections Respiratoires - France SUD	Antonin Bal et al
EPI_ISL_4284241	France/ARA-HCL0211543995/2021	2021-08-24	Europe	France	CNR Virus des Infections Respiratoires - France SUD	CNR Virus des Infections Respiratoires - France SUD	Antonin Bal et al
EPI_ISL_4284243	France/ARA-HCL0211544035/2021	2021-08-24	Europe	France	CNR Virus des Infections Respiratoires - France SUD	CNR Virus des Infections Respiratoires - France SUD	Antonin Bal et al
EPI_ISL_4284246	France/ARA-HCL0211544112/2021	2021-08-24	Europe	France	CNR Virus des Infections Respiratoires - France SUD	CNR Virus des Infections Respiratoires - France SUD	Antonin Bal et al
EPI_ISL_4284250	France/ARA-HCL0211544588/2021	2021-08-24	Europe	France	CNR Virus des Infections Respiratoires - France SUD	CNR Virus des Infections Respiratoires - France SUD	Antonin Bal et al
EPI_ISL_4284251	France/ARA-HCL0211544615/2021	2021-08-24	Europe	France	CNR Virus des Infections Respiratoires - France SUD	CNR Virus des Infections Respiratoires - France SUD	Antonin Bal et al
EPI_ISL_4284252	France/ARA-HCL0211544644/2021	2021-08-24	Europe	France	CNR Virus des Infections Respiratoires - France SUD	CNR Virus des Infections Respiratoires - France SUD	Antonin Bal et al
EPI_ISL_4284253	France/ARA-HCL0211544672/2021	2021-08-24	Europe	France	CNR Virus des Infections Respiratoires - France SUD	CNR Virus des Infections Respiratoires - France SUD	Antonin Bal et al
EPI_ISL_4284255	France/ARA-HCL0211544714/2021	2021-08-24	Europe	France	CNR Virus des Infections Respiratoires - France SUD	CNR Virus des Infections Respiratoires - France SUD	Antonin Bal et al
EPI_ISL_4284256	France/ARA-HCL0211544741/2021	2021-08-24	Europe	France	CNR Virus des Infections Respiratoires - France SUD	CNR Virus des Infections Respiratoires - France SUD	Antonin Bal et al
EPI_ISL_4284257	France/ARA-HCL0211544764/2021	2021-08-24	Europe	France	CNR Virus des Infections Respiratoires - France SUD	CNR Virus des Infections Respiratoires - France SUD	Antonin Bal et al
EPI_ISL_4284258	France/ARA-HCL0211544776/2021	2021-08-24	Europe	France	CNR Virus des Infections Respiratoires - France SUD	CNR Virus des Infections Respiratoires - France SUD	Antonin Bal et al
EPI_ISL_4284260	France/ARA-HCL0211544814/2021	2021-08-24	Europe	France	CNR Virus des Infections Respiratoires - France SUD	CNR Virus des Infections Respiratoires - France SUD	Antonin Bal et al
EPI_ISL_4284263	France/ARA-HCL0211544891/2021	2021-08-24	Europe	France	CNR Virus des Infections Respiratoires - France SUD	CNR Virus des Infections Respiratoires - France SUD	Antonin Bal et al
EPI_ISL_4284264	France/ARA-HCL0211544923/2021	2021-08-24	Europe	France	CNR Virus des Infections Respiratoires - France SUD	CNR Virus des Infections Respiratoires - France SUD	Antonin Bal et al
EPI_ISL_4284266	France/ARA-HCL0211544984/2021	2021-08-24	Europe	France	CNR Virus des Infections Respiratoires - France SUD	CNR Virus des Infections Respiratoires - France SUD	Antonin Bal et al
EPI_ISL_4284267	France/ARA-HCL0211545013/2021	2021-08-24	Europe	France	CNR Virus des Infections Respiratoires - France SUD	CNR Virus des Infections Respiratoires - France SUD	Antonin Bal et al
EPI_ISL_4284268	France/ARA-HCL0211545022/2021	2021-08-23	Europe	France	CNR Virus des Infections Respiratoires - France SUD	CNR Virus des Infections Respiratoires - France SUD	Antonin Bal et al
EPI_ISL_4284271	France/ARA-HCL0211545082/2021	2021-08-23	Europe	France	CNR Virus des Infections Respiratoires - France SUD	CNR Virus des Infections Respiratoires - France SUD	Antonin Bal et al
EPI_ISL_4284273	France/ARA-HCL0211545098/2021	2021-08-23	Europe	France	CNR Virus des Infections Respiratoires - France SUD	CNR Virus des Infections Respiratoires - France SUD	Antonin Bal et al
EPI_ISL_4284274	France/ARA-HCL0211545111/2021	2021-08-24	Europe	France	CNR Virus des Infections Respiratoires - France SUD	CNR Virus des Infections Respiratoires - France SUD	Antonin Bal et al
EPI_ISL_4284279	France/ARA-HCL0211545171/2021	2021-08-24	Europe	France	CNR Virus des Infections Respiratoires - France SUD	CNR Virus des Infections Respiratoires - France SUD	Antonin Bal et al
EPI_ISL_4284280	France/ARA-HCL0211545175/2021	2021-08-23	Europe	France	CNR Virus des Infections Respiratoires - France SUD	CNR Virus des Infections Respiratoires - France SUD	Antonin Bal et al
EPI_ISL_4284282	France/ARA-HCL0211545262/2021	2021-08-24	Europe	France	CNR Virus des Infections Respiratoires - France SUD	CNR Virus des Infections Respiratoires - France SUD	Antonin Bal et al
EPI_ISL_4284283	France/ARA-HCL0211545278/2021	2021-08-24	Europe	France	CNR Virus des Infections Respiratoires - France SUD	CNR Virus des Infections Respiratoires - France SUD	Antonin Bal et al
EPI_ISL_4284284	France/ARA-HCL0211545296/2021	2021-08-24	Europe	France	CNR Virus des Infections Respiratoires - France SUD	CNR Virus des Infections Respiratoires - France SUD	Antonin Bal et al
EPI_ISL_4284286	France/ARA-HCL0211545337/2021	2021-08-24	Europe	France	CNR Virus des Infections Respiratoires - France SUD	CNR Virus des Infections Respiratoires - France SUD	Antonin Bal et al
EPI_ISL_4284288	France/ARA-HCL0211545371/2021	2021-08-24	Europe	France	CNR Virus des Infections Respiratoires - France SUD	CNR Virus des Infections Respiratoires - France SUD	Antonin Bal et al
EPI_ISL_4284289	France/ARA-HCL0211545392/2021	2021-08-24	Europe	France	CNR Virus des Infections Respiratoires - France SUD	CNR Virus des Infections Respiratoires - France SUD	Antonin Bal et al
EPI_ISL_4284290	France/ARA-HCL0211545404/2021	2021-08-24	Europe	France	CNR Virus des Infections Respiratoires - France SUD	CNR Virus des Infections Respiratoires - France SUD	Antonin Bal et al
EPI_ISL_4284291	France/ARA-HCL0211545418/2021	2021-08-24	Europe	France	CNR Virus des Infections Respiratoires - France SUD	CNR Virus des Infections Respiratoires - France SUD	Antonin Bal et al
EPI_ISL_4284292	France/ARA-HCL0211545435/2021	2021-08-24	Europe	France	CNR Virus des Infections Respiratoires - France SUD	CNR Virus des Infections Respiratoires - France SUD	Antonin Bal et al
EPI_ISL_4284293	France/ARA-HCL0211545456/2021	2021-08-24	Europe	France	CNR Virus des Infections Respiratoires - France SUD	CNR Virus des Infections Respiratoires - France SUD	Antonin Bal et al
EPI_ISL_4284297	France/ARA-HCL0211545500/2021	2021-08-24	Europe	France	CNR Virus des Infections Respiratoires - France SUD	CNR Virus des Infections Respiratoires - France SUD	Antonin Bal et al
EPI_ISL_4284299	France/ARA-HCL0211545536/2021	2021-08-24	Europe	France	CNR Virus des Infections Respiratoires - France SUD	CNR Virus des Infections Respiratoires - France SUD	Antonin Bal et al
EPI_ISL_4284300	France/ARA-HCL0211545547/2021	2021-08-24	Europe	France	CNR Virus des Infections Respiratoires - France SUD	CNR Virus des Infections Respiratoires - France SUD	Antonin Bal et al
EPI_ISL_4284301	France/ARA-HCL0211545561/2021	2021-08-24	Europe	France	CNR Virus des Infections Respiratoires - France SUD	CNR Virus des Infections Respiratoires - France SUD	Antonin Bal et al
EPI_ISL_4284356	France/ARA-HCL0211546951/2021	2021-08-27	Europe	France	CNR Virus des Infections Respiratoires - France SUD	CNR Virus des Infections Respiratoires - France SUD	Antonin Bal et al
EPI_ISL_4284357	France/ARA-HCL0211546993/2021	2021-08-26	Europe	France	CNR Virus des Infections Respiratoires - France SUD	CNR Virus des Infections Respiratoires - France SUD	Antonin Bal et al
EPI_ISL_4284358	France/ARA-HCL0211547022/2021	2021-08-28	Europe	France	CNR Virus des Infections Respiratoires - France SUD	CNR Virus des Infections Respiratoires - France SUD	Antonin Bal et al
EPI_ISL_4284447	France/ARA-HCL0211548951/2021	2021-08-20	Europe	France	CNR Virus des Infections Respiratoires - France SUD	CNR Virus des Infections Respiratoires - France SUD	Antonin Bal et al
EPI_ISL_4284448	France/ARA-HCL0211548952/2021	2021-08-20	Europe	France	CNR Virus des Infections Respiratoires - France SUD	CNR Virus des Infections Respiratoires - France SUD	Antonin Bal et al
EPI_ISL_4284450	France/ARA-HCL0211549380/2021	2021-08-30	Europe	France	CNR Virus des Infections Respiratoires - France SUD	CNR Virus des Infections Respiratoires - France SUD	Antonin Bal et al
EPI_ISL_4604216	France/ARA-HCL021155412801/2021	2021-08-31	Europe	France	CNR Virus des Infections Respiratoires - France SUD	CNR Virus des Infections Respiratoires - France SUD	Antonin Bal et al
EPI_ISL_4284454	France/ARA-HCL0211559832/2021	2021-09-01	Europe	France	CNR Virus des Infections Respiratoires - France SUD	CNR Virus des Infections Respiratoires - France SUD	Antonin Bal et al
EPI_ISL_4284455	France/ARA-HCL0211559844/2021	2021-09-01	Europe	France	CNR Virus des Infections Respiratoires - France SUD	CNR Virus des Infections Respiratoires - France SUD	Antonin Bal et al
EPI_ISL_4284456	France/ARA-HCL0211561081/2021	2021-09-01	Europe	France	CNR Virus des Infections Respiratoires - France SUD	CNR Virus des Infections Respiratoires - France SUD	Antonin Bal et al
EPI_ISL_4284458	France/ARA-HCL0211561871/2021	2021-08-30	Europe	France	CNR Virus des Infections Respiratoires - France SUD	CNR Virus des Infections Respiratoires - France SUD	Antonin Bal et al
EPI_ISL_4284459	France/ARA-HCL0211561894/2021	2021-08-30	Europe	France	CNR Virus des Infections Respiratoires - France SUD	CNR Virus des Infections Respiratoires - France SUD	Antonin Bal et al
EPI_ISL_4284460	France/ARA-HCL0211561911/2021	2021-08-27	Europe	France	CNR Virus des Infections Respiratoires - France SUD	CNR Virus des Infections Respiratoires - France SUD	Antonin Bal et al
EPI_ISL_4284465	France/ARA-HCL0211562213/2021	2021-08-30	Europe	France	CNR Virus des Infections Respiratoires - France SUD	CNR Virus des Infections Respiratoires - France SUD	Antonin Bal et al
EPI_ISL_4284471	France/ARA-HCL0211563962/2021	2021-09-01	Europe	France	CNR Virus des Infections Respiratoires - France SUD	CNR Virus des Infections Respiratoires - France SUD	Antonin Bal et al
EPI_ISL_4284473	France/ARA-HCL0211564335/2021	2021-09-01	Europe	France	CNR Virus des Infections Respiratoires - France SUD	CNR Virus des Infections Respiratoires - France SUD	Antonin Bal et al
EPI_ISL_4284474	France/ARA-HCL0211564338/2021	2021-09-01	Europe	France	CNR Virus des Infections Respiratoires - France SUD	CNR Virus des Infections Respiratoires - France SUD	Antonin Bal et al
EPI_ISL_4284477	France/ARA-HCL0211565940/2021	2021-09-02	Europe	France	CNR Virus des Infections Respiratoires - France SUD	CNR Virus des Infections Respiratoires - France SUD	Antonin Bal et al
EPI_ISL_4284478	France/ARA-HCL0211566623/2021	2021-09-02	Europe	France	CNR Virus des Infections Respiratoires - France SUD	CNR Virus des Infections Respiratoires - France SUD	Antonin Bal et al
EPI_ISL_4284479	France/ARA-HCL0211567807/2021	2021-08-31	Europe	France	CNR Virus des Infections Respiratoires - France SUD	CNR Virus des Infections Respiratoires - France SUD	Antonin Bal et al
EPI_ISL_4284480	France/ARA-HCL0211567885/2021	2021-09-01	Europe	France	CNR Virus des Infections Respiratoires - France SUD	CNR Virus des Infections Respiratoires - France SUD	Antonin Bal et al
EPI_ISL_4604223	France/ARA-HCL021156889101/2021	2021-09-02	Europe	France	CNR Virus des Infections Respiratoires - France SUD	CNR Virus des Infections Respiratoires - France SUD	Antonin Bal et al
EPI_ISL_4284483	France/ARA-HCL0211569433/2021	2021-08-31	Europe	France	CNR Virus des Infections Respiratoires - France SUD	CNR Virus des Infections Respiratoires - France SUD	Antonin Bal et al
EPI_ISL_4284484	France/ARA-HCL0211569451/2021	2021-08-31	Europe	France	CNR Virus des Infections Respiratoires - France SUD	CNR Virus des Infections Respiratoires - France SUD	Antonin Bal et al
EPI_ISL_4284485	France/ARA-HCL0211569489/2021	2021-08-31	Europe	France	CNR Virus des Infections Respiratoires - France SUD	CNR Virus des Infections Respiratoires - France SUD	Antonin Bal et al
EPI_ISL_4284488	France/ARA-HCL0211569544/2021	2021-08-30	Europe	France	CNR Virus des Infections Respiratoires - France SUD	CNR Virus des Infections Respiratoires - France SUD	Antonin Bal et al
EPI_ISL_4323857	France/ARA-HCL021156995601/2021	2021-08-25	Europe	France	LABORATOIRE UNILIANS DECINES	CNR Virus des Infections Respiratoires - France SUD	Antonin Bal et al
EPI_ISL_4284492	France/ARA-HCL0211571478/2021	2021-09-02	Europe	France	CNR Virus des Infections Respiratoires - France SUD	CNR Virus des Infections Respiratoires - France SUD	Antonin Bal et al
EPI_ISL_4284493	France/ARA-HCL0211571837/2021	2021-09-02	Europe	France	CNR Virus des Infections Respiratoires - France SUD	CNR Virus des Infections Respiratoires - France SUD	Antonin Bal et al
EPI_ISL_4284496	France/ARA-HCL0211572440/2021	2021-09-03	Europe	France	CNR Virus des Infections Respiratoires - France SUD	CNR Virus des Infections Respiratoires - France SUD	Antonin Bal et al
EPI_ISL_4604225	France/ARA-HCL021157447701/2021	2021-09-03	Europe	France	CNR Virus des Infections Respiratoires - France SUD	CNR Virus des Infections Respiratoires - France SUD	Antonin Bal et al
EPI_ISL_4604226	France/ARA-HCL021157671901/2021	2021-09-03	Europe	France	CNR Virus des Infections Respiratoires - France SUD	CNR Virus des Infections Respiratoires - France SUD	Antonin Bal et al
EPI_ISL_4604227	France/ARA-HCL021158123501/2021	2021-09-04	Europe	France	CNR Virus des Infections Respiratoires - France SUD	CNR Virus des Infections Respiratoires - France SUD	Antonin Bal et al
EPI_ISL_4604228	France/ARA-HCL021158230701/2021	2021-09-04	Europe	France	CNR Virus des Infections Respiratoires - France SUD	CNR Virus des Infections Respiratoires - France SUD	Antonin Bal et al
EPI_ISL_4803989	France/ARA-HCL021159713301/2021	2021-09-06	Europe	France	HOPITAL NORD OUEST - CH VILLEFRANCHE	CNR Virus des Infections Respiratoires - France SUD	Antonin Bal et al
EPI_ISL_4326176	France/ARA-HCL021159735601/2021	2021-09-05	Europe	France	CENTRE HOSPITALIER DE VALENCE	CNR Virus des Infections Respiratoires - France SUD	Antonin Bal et al
EPI_ISL_4326200	France/ARA-HCL021159748001/2021	2021-09-05	Europe	France	CENTRE HOSPITALIER DE VALENCE	CNR Virus des Infections Respiratoires - France SUD	Antonin Bal et al
EPI_ISL_4326211	France/ARA-HCL021159751901/2021	2021-09-05	Europe	France	CENTRE HOSPITALIER DE VALENCE	CNR Virus des Infections Respiratoires - France SUD	Antonin Bal et al
EPI_ISL_4326222	France/ARA-HCL021159758201/2021	2021-09-02	Europe	France	CENTRE HOSPITALIER DE VALENCE	CNR Virus des Infections Respiratoires - France SUD	Antonin Bal et al
EPI_ISL_4604263	France/ARA-HCL021159933601/2021	2021-08-31	Europe	France	LAM GEN-BIO GRAVANCHES	CNR Virus des Infections Respiratoires - France SUD	Antonin Bal et al
EPI_ISL_4326303	France/ARA-HCL021159942801/2021	2021-08-31	Europe	France	C.H.R.U. MONTPIED	CNR Virus des Infections Respiratoires - France SUD	Antonin Bal et al
EPI_ISL_4604265	France/ARA-HCL021159945201/2021	2021-08-31	Europe	France	LAM GEN-BIO GRAVANCHES	CNR Virus des Infections Respiratoires - France SUD	Antonin Bal et al
EPI_ISL_4326310	France/ARA-HCL021159946201/2021	2021-08-31	Europe	France	C.H.R.U. MONTPIED	CNR Virus des Infections Respiratoires - France SUD	Antonin Bal et al
EPI_ISL_4604266	France/ARA-HCL021159948301/2021	2021-08-31	Europe	France	LAM GEN-BIO GRAVANCHES	CNR Virus des Infections Respiratoires - France SUD	Antonin Bal et al
EPI_ISL_4326318	France/ARA-HCL021159982201/2021	2021-09-07	Europe	France	CNR Virus des Infections Respiratoires - France SUD	CNR Virus des Infections Respiratoires - France SUD	Antonin Bal et al
EPI_ISL_4326335	France/ARA-HCL021160033701/2021	2021-09-07	Europe	France	CNR Virus des Infections Respiratoires - France SUD	CNR Virus des Infections Respiratoires - France SUD	Antonin Bal et al
EPI_ISL_4326352	France/ARA-HCL021160045701/2021	2021-09-07	Europe	France	CNR Virus des Infections Respiratoires - France SUD	CNR Virus des Infections Respiratoires - France SUD	Antonin Bal et al
EPI_ISL_4326405	France/ARA-HCL021160084301/2021	2021-09-02	Europe	France	CENTRE HOSPITALIER DE VALENCE	CNR Virus des Infections Respiratoires - France SUD	Antonin Bal et al
EPI_ISL_4326411	France/ARA-HCL021160087101/2021	2021-09-02	Europe	France	CENTRE HOSPITALIER DE VALENCE	CNR Virus des Infections Respiratoires - France SUD	Antonin Bal et al
EPI_ISL_4804029	France/ARA-HCL021160151201/2021	2021-08-31	Europe	France	SCM B12	CNR Virus des Infections Respiratoires - France SUD	Antonin Bal et al
EPI_ISL_4326473	France/ARA-HCL021160194701/2021	2021-09-07	Europe	France	CNR Virus des Infections Respiratoires - France SUD	CNR Virus des Infections Respiratoires - France SUD	Antonin Bal et al
EPI_ISL_4326476	France/ARA-HCL021160204301/2021	2021-09-07	Europe	France	CNR Virus des Infections Respiratoires - France SUD	CNR Virus des Infections Respiratoires - France SUD	Antonin Bal et al
EPI_ISL_4604356	France/ARA-HCL021160517701/2021	2021-09-02	Europe	France	ORIAPOLE	CNR Virus des Infections Respiratoires - France SUD	Antonin Bal et al
EPI_ISL_4604362	France/ARA-HCL021160525201/2021	2021-09-02	Europe	France	ORIAPOLE	CNR Virus des Infections Respiratoires - France SUD	Antonin Bal et al
EPI_ISL_4604369	France/ARA-HCL021160536601/2021	2021-09-02	Europe	France	ORIAPOLE	CNR Virus des Infections Respiratoires - France SUD	Antonin Bal et al
EPI_ISL_4604374	France/ARA-HCL021160539701/2021	2021-09-02	Europe	France	ORIAPOLE	CNR Virus des Infections Respiratoires - France SUD	Antonin Bal et al
EPI_ISL_4326479	France/ARA-HCL021160542501/2021	2021-09-07	Europe	France	CENTRE HOSPITALIER ST JOSEPH ST LUC	CNR Virus des Infections Respiratoires - France SUD	Antonin Bal et al
EPI_ISL_4604378	France/ARA-HCL021160546401/2021	2021-09-02	Europe	France	ORIAPOLE	CNR Virus des Infections Respiratoires - France SUD	Antonin Bal et al
EPI_ISL_4604387	France/ARA-HCL021160549401/2021	2021-09-01	Europe	France	ORIAPOLE	CNR Virus des Infections Respiratoires - France SUD	Antonin Bal et al
EPI_ISL_4604391	France/ARA-HCL021160551701/2021	2021-09-01	Europe	France	ORIAPOLE	CNR Virus des Infections Respiratoires - France SUD	Antonin Bal et al
EPI_ISL_4604404	France/ARA-HCL021160559801/2021	2021-09-02	Europe	France	ORIAPOLE	CNR Virus des Infections Respiratoires - France SUD	Antonin Bal et al
EPI_ISL_4604441	France/ARA-HCL021160580001/2021	2021-09-02	Europe	France	ORIAPOLE	CNR Virus des Infections Respiratoires - France SUD	Antonin Bal et al
EPI_ISL_4804043	France/ARA-HCL021160610701/2021	2021-08-31	Europe	France	LABORATOIRE UNILIANS DECINES	CNR Virus des Infections Respiratoires - France SUD	Antonin Bal et al
EPI_ISL_4804044	France/ARA-HCL021160622401/2021	2021-08-31	Europe	France	LABORATOIRE UNILIANS DECINES	CNR Virus des Infections Respiratoires - France SUD	Antonin Bal et al
EPI_ISL_4804045	France/ARA-HCL021160624501/2021	2021-08-31	Europe	France	LABORATOIRE UNILIANS DECINES	CNR Virus des Infections Respiratoires - France SUD	Antonin Bal et al
EPI_ISL_4326485	France/ARA-HCL021160683901/2021	2021-09-06	Europe	France	CENTRE HOSPITALIER DE VALENCE	CNR Virus des Infections Respiratoires - France SUD	Antonin Bal et al
EPI_ISL_4326488	France/ARA-HCL021160685101/2021	2021-09-06	Europe	France	CENTRE HOSPITALIER DE VALENCE	CNR Virus des Infections Respiratoires - France SUD	Antonin Bal et al
EPI_ISL_4604580	France/ARA-HCL021160686301/2021	2021-09-02	Europe	France	ORIAPOLE	CNR Virus des Infections Respiratoires - France SUD	Antonin Bal et al
EPI_ISL_4326490	France/ARA-HCL021160686501/2021	2021-09-06	Europe	France	CENTRE HOSPITALIER DE VALENCE	CNR Virus des Infections Respiratoires - France SUD	Antonin Bal et al
EPI_ISL_4326493	France/ARA-HCL021160688601/2021	2021-09-06	Europe	France	CENTRE HOSPITALIER DE VALENCE	CNR Virus des Infections Respiratoires - France SUD	Antonin Bal et al
EPI_ISL_4604582	France/ARA-HCL021160692901/2021	2021-09-02	Europe	France	ORIAPOLE	CNR Virus des Infections Respiratoires - France SUD	Antonin Bal et al
EPI_ISL_4604583	France/ARA-HCL021160696501/2021	2021-09-02	Europe	France	ORIAPOLE	CNR Virus des Infections Respiratoires - France SUD	Antonin Bal et al
EPI_ISL_4604591	France/ARA-HCL021160709401/2021	2021-09-02	Europe	France	ORIAPOLE	CNR Virus des Infections Respiratoires - France SUD	Antonin Bal et al
EPI_ISL_4804046	France/ARA-HCL021160716601/2021	2021-08-31	Europe	France	LABORATOIRE UNILIANS DECINES	CNR Virus des Infections Respiratoires - France SUD	Antonin Bal et al
EPI_ISL_4604648	France/ARA-HCL021160778401/2021	2021-09-01	Europe	France	ORIAPOLE	CNR Virus des Infections Respiratoires - France SUD	Antonin Bal et al
EPI_ISL_4804052	France/ARA-HCL021160790101/2021	2021-08-31	Europe	France	LABORATOIRE UNILIANS DECINES	CNR Virus des Infections Respiratoires - France SUD	Antonin Bal et al
EPI_ISL_4326502	France/ARA-HCL021160792001/2021	2021-08-31	Europe	France	LABORATOIRE UNILIANS DECINES	CNR Virus des Infections Respiratoires - France SUD	Antonin Bal et al
EPI_ISL_4326504	France/ARA-HCL021160793501/2021	2021-08-31	Europe	France	LABORATOIRE UNILIANS DECINES	CNR Virus des Infections Respiratoires - France SUD	Antonin Bal et al
EPI_ISL_4326521	France/ARA-HCL021160799401/2021	2021-09-06	Europe	France	CENTRE HOSPITALIER ST JOSEPH ST LUC	CNR Virus des Infections Respiratoires - France SUD	Antonin Bal et al
EPI_ISL_4326527	France/ARA-HCL021160802201/2021	2021-08-31	Europe	France	LABORATOIRE UNILIANS DECINES	CNR Virus des Infections Respiratoires - France SUD	Antonin Bal et al
EPI_ISL_4804053	France/ARA-HCL021160803401/2021	2021-08-31	Europe	France	LABORATOIRE UNILIANS DECINES	CNR Virus des Infections Respiratoires - France SUD	Antonin Bal et al
EPI_ISL_4804054	France/ARA-HCL021160804601/2021	2021-08-31	Europe	France	LABORATOIRE UNILIANS DECINES	CNR Virus des Infections Respiratoires - France SUD	Antonin Bal et al
EPI_ISL_4604677	France/ARA-HCL021160806201/2021	2021-08-31	Europe	France	LABORATOIRE UNILIANS DECINES	CNR Virus des Infections Respiratoires - France SUD	Antonin Bal et al
EPI_ISL_4804061	France/ARA-HCL021160807401/2021	2021-08-31	Europe	France	LABORATOIRE UNILIANS DECINES	CNR Virus des Infections Respiratoires - France SUD	Antonin Bal et al
EPI_ISL_4804068	France/ARA-HCL021160817601/2021	2021-08-31	Europe	France	LABORATOIRE UNILIANS DECINES	CNR Virus des Infections Respiratoires - France SUD	Antonin Bal et al
EPI_ISL_4804076	France/ARA-HCL021160821501/2021	2021-08-31	Europe	France	LABORATOIRE UNILIANS DECINES	CNR Virus des Infections Respiratoires - France SUD	Antonin Bal et al
EPI_ISL_4804083	France/ARA-HCL021160822401/2021	2021-08-31	Europe	France	LABORATOIRE UNILIANS DECINES	CNR Virus des Infections Respiratoires - France SUD	Antonin Bal et al
EPI_ISL_4804084	France/ARA-HCL021160823601/2021	2021-08-31	Europe	France	LABORATOIRE UNILIANS DECINES	CNR Virus des Infections Respiratoires - France SUD	Antonin Bal et al
EPI_ISL_4804085	France/ARA-HCL021160834401/2021	2021-08-31	Europe	France	LABORATOIRE UNILIANS DECINES	CNR Virus des Infections Respiratoires - France SUD	Antonin Bal et al
EPI_ISL_4804086	France/ARA-HCL021160834501/2021	2021-08-31	Europe	France	LABORATOIRE UNILIANS DECINES	CNR Virus des Infections Respiratoires - France SUD	Antonin Bal et al
EPI_ISL_4804087	France/ARA-HCL021160835901/2021	2021-08-31	Europe	France	LABORATOIRE UNILIANS DECINES	CNR Virus des Infections Respiratoires - France SUD	Antonin Bal et al
EPI_ISL_4804088	France/ARA-HCL021160837601/2021	2021-08-31	Europe	France	LABORATOIRE UNILIANS DECINES	CNR Virus des Infections Respiratoires - France SUD	Antonin Bal et al
EPI_ISL_4804089	France/ARA-HCL021160843601/2021	2021-08-31	Europe	France	LABORATOIRE UNILIANS DECINES	CNR Virus des Infections Respiratoires - France SUD	Antonin Bal et al
EPI_ISL_4804099	France/ARA-HCL021160847601/2021	2021-08-31	Europe	France	LABORATOIRE UNILIANS DECINES	CNR Virus des Infections Respiratoires - France SUD	Antonin Bal et al
EPI_ISL_4804101	France/ARA-HCL021160849801/2021	2021-08-31	Europe	France	LABORATOIRE UNILIANS DECINES	CNR Virus des Infections Respiratoires - France SUD	Antonin Bal et al
EPI_ISL_4604838	France/ARA-HCL021160907701/2021	2021-08-31	Europe	France	BIOPTIMA - VEZERONCE CURTIN	CNR Virus des Infections Respiratoires - France SUD	Antonin Bal et al
EPI_ISL_4326646	France/ARA-HCL021161076901/2021	2021-09-09	Europe	France	CNR Virus des Infections Respiratoires - France SUD	CNR Virus des Infections Respiratoires - France SUD	Antonin Bal et al
EPI_ISL_4604946	France/ARA-HCL021161284301/2021	2021-09-06	Europe	France	CERBALLIANCE RHONE	CNR Virus des Infections Respiratoires - France SUD	Antonin Bal et al
EPI_ISL_4604947	France/ARA-HCL021161287101/2021	2021-09-06	Europe	France	CERBALLIANCE RHONE	CNR Virus des Infections Respiratoires - France SUD	Antonin Bal et al
EPI_ISL_4604948	France/ARA-HCL021161290601/2021	2021-09-06	Europe	France	CERBALLIANCE RHONE	CNR Virus des Infections Respiratoires - France SUD	Antonin Bal et al
EPI_ISL_4604949	France/ARA-HCL021161293501/2021	2021-09-06	Europe	France	CERBALLIANCE RHONE	CNR Virus des Infections Respiratoires - France SUD	Antonin Bal et al
EPI_ISL_4604950	France/ARA-HCL021161296201/2021	2021-09-06	Europe	France	CERBALLIANCE RHONE	CNR Virus des Infections Respiratoires - France SUD	Antonin Bal et al
EPI_ISL_4604952	France/ARA-HCL021161301601/2021	2021-09-06	Europe	France	CERBALLIANCE RHONE	CNR Virus des Infections Respiratoires - France SUD	Antonin Bal et al
EPI_ISL_4604977	France/ARA-HCL021161344401/2021	2021-08-31	Europe	France	CHU ST ETIENNE HOPITAL NORD	CNR Virus des Infections Respiratoires - France SUD	Antonin Bal et al
EPI_ISL_4604990	France/ARA-HCL021161354301/2021	2021-08-31	Europe	France	CHU ST ETIENNE HOPITAL NORD	CNR Virus des Infections Respiratoires - France SUD	Antonin Bal et al
EPI_ISL_4604994	France/ARA-HCL021161363101/2021	2021-09-09	Europe	France	CHU ST ETIENNE HOPITAL NORD	CNR Virus des Infections Respiratoires - France SUD	Antonin Bal et al
EPI_ISL_4604996	France/ARA-HCL021161366101/2021	2021-09-09	Europe	France	CHU ST ETIENNE HOPITAL NORD	CNR Virus des Infections Respiratoires - France SUD	Antonin Bal et al
EPI_ISL_4604997	France/ARA-HCL021161370201/2021	2021-09-09	Europe	France	CHU ST ETIENNE HOPITAL NORD	CNR Virus des Infections Respiratoires - France SUD	Antonin Bal et al
EPI_ISL_4604998	France/ARA-HCL021161372401/2021	2021-09-09	Europe	France	CHU ST ETIENNE HOPITAL NORD	CNR Virus des Infections Respiratoires - France SUD	Antonin Bal et al
EPI_ISL_4604999	France/ARA-HCL021161374201/2021	2021-09-09	Europe	France	CHU ST ETIENNE HOPITAL NORD	CNR Virus des Infections Respiratoires - France SUD	Antonin Bal et al
EPI_ISL_4605006	France/ARA-HCL021161376301/2021	2021-09-09	Europe	France	CHU ST ETIENNE HOPITAL NORD	CNR Virus des Infections Respiratoires - France SUD	Antonin Bal et al
EPI_ISL_4605008	France/ARA-HCL021161379601/2021	2021-09-09	Europe	France	CHU ST ETIENNE HOPITAL NORD	CNR Virus des Infections Respiratoires - France SUD	Antonin Bal et al
EPI_ISL_4326652	France/ARA-HCL021161467801/2021	2021-07-08	Europe	France	CENTRE HOSPITALIER LUCIEN HUSSEL	CNR Virus des Infections Respiratoires - France SUD	Antonin Bal et al
EPI_ISL_4326655	France/ARA-HCL021161529301/2021	2021-09-09	Europe	France	CNR Virus des Infections Respiratoires - France SUD	CNR Virus des Infections Respiratoires - France SUD	Antonin Bal et al
EPI_ISL_4605059	France/ARA-HCL021161546501/2021	2021-09-02	Europe	France	LABORATOIRE CERBALLIANCE PLT VILLON	CNR Virus des Infections Respiratoires - France SUD	Antonin Bal et al
EPI_ISL_4605062	France/ARA-HCL021161549901/2021	2021-09-02	Europe	France	LABORATOIRE CERBALLIANCE PLT VILLON	CNR Virus des Infections Respiratoires - France SUD	Antonin Bal et al
EPI_ISL_4605068	France/ARA-HCL021161556101/2021	2021-09-03	Europe	France	LABORATOIRE CERBALLIANCE PLT VILLON	CNR Virus des Infections Respiratoires - France SUD	Antonin Bal et al
EPI_ISL_4605087	France/ARA-HCL021161588001/2021	2021-09-04	Europe	France	LABORATOIRE CERBALLIANCE PLT VILLON	CNR Virus des Infections Respiratoires - France SUD	Antonin Bal et al
EPI_ISL_4605123	France/ARA-HCL021161600801/2021	2021-09-03	Europe	France	LABORATOIRE CERBALLIANCE PLT VILLON	CNR Virus des Infections Respiratoires - France SUD	Antonin Bal et al
EPI_ISL_4605194	France/ARA-HCL021161641801/2021	2021-09-09	Europe	France	CHU ST ETIENNE HOPITAL NORD	CNR Virus des Infections Respiratoires - France SUD	Antonin Bal et al
EPI_ISL_4605206	France/ARA-HCL021161644101/2021	2021-09-09	Europe	France	CHU ST ETIENNE HOPITAL NORD	CNR Virus des Infections Respiratoires - France SUD	Antonin Bal et al
EPI_ISL_4605213	France/ARA-HCL021161648701/2021	2021-09-09	Europe	France	CHU ST ETIENNE HOPITAL NORD	CNR Virus des Infections Respiratoires - France SUD	Antonin Bal et al
EPI_ISL_4605253	France/ARA-HCL021161672901/2021	2021-09-09	Europe	France	LABORATOIRE ANABIO BERGSON	CNR Virus des Infections Respiratoires - France SUD	Antonin Bal et al
EPI_ISL_4605401	France/ARA-HCL021161736001/2021	2021-08-31	Europe	France	CHU GRENOBLE	CNR Virus des Infections Respiratoires - France SUD	Antonin Bal et al
EPI_ISL_4605599	France/ARA-HCL021162102801/2021	2021-08-31	Europe	France	SYNLAB PAYS DE SAVOIE	CNR Virus des Infections Respiratoires - France SUD	Antonin Bal et al
EPI_ISL_4605600	France/ARA-HCL021162111001/2021	2021-08-30	Europe	France	SYNLAB PAYS DE SAVOIE	CNR Virus des Infections Respiratoires - France SUD	Antonin Bal et al
EPI_ISL_4605605	France/ARA-HCL021162131801/2021	2021-08-31	Europe	France	SYNLAB PAYS DE SAVOIE	CNR Virus des Infections Respiratoires - France SUD	Antonin Bal et al
EPI_ISL_4605608	France/ARA-HCL021162144301/2021	2021-09-10	Europe	France	SYNLAB PAYS DE SAVOIE	CNR Virus des Infections Respiratoires - France SUD	Antonin Bal et al
EPI_ISL_4804132	France/ARA-HCL021162150701/2021	2021-08-31	Europe	France	SYNLAB PAYS DE SAVOIE	CNR Virus des Infections Respiratoires - France SUD	Antonin Bal et al
EPI_ISL_4605614	France/ARA-HCL021162163901/2021	2021-08-31	Europe	France	SYNLAB PAYS DE SAVOIE	CNR Virus des Infections Respiratoires - France SUD	Antonin Bal et al
EPI_ISL_4605617	France/ARA-HCL021162170501/2021	2021-08-31	Europe	France	SYNLAB PAYS DE SAVOIE	CNR Virus des Infections Respiratoires - France SUD	Antonin Bal et al
EPI_ISL_4605618	France/ARA-HCL021162173101/2021	2021-09-07	Europe	France	LABORATOIRE UNILIANS DECINES	CNR Virus des Infections Respiratoires - France SUD	Antonin Bal et al
EPI_ISL_4605619	France/ARA-HCL021162177001/2021	2021-09-07	Europe	France	LABORATOIRE UNILIANS DECINES	CNR Virus des Infections Respiratoires - France SUD	Antonin Bal et al
EPI_ISL_4605621	France/ARA-HCL021162182701/2021	2021-08-31	Europe	France	SYNLAB PAYS DE SAVOIE	CNR Virus des Infections Respiratoires - France SUD	Antonin Bal et al
EPI_ISL_4605622	France/ARA-HCL021162184701/2021	2021-09-07	Europe	France	LABORATOIRE UNILIANS DECINES	CNR Virus des Infections Respiratoires - France SUD	Antonin Bal et al
EPI_ISL_4605623	France/ARA-HCL021162187601/2021	2021-08-30	Europe	France	SYNLAB PAYS DE SAVOIE	CNR Virus des Infections Respiratoires - France SUD	Antonin Bal et al
EPI_ISL_4605624	France/ARA-HCL021162189401/2021	2021-09-07	Europe	France	LABORATOIRE UNILIANS DECINES	CNR Virus des Infections Respiratoires - France SUD	Antonin Bal et al
EPI_ISL_4804137	France/ARA-HCL021162192201/2021	2021-08-31	Europe	France	SYNLAB PAYS DE SAVOIE	CNR Virus des Infections Respiratoires - France SUD	Antonin Bal et al
EPI_ISL_4605626	France/ARA-HCL021162196401/2021	2021-09-07	Europe	France	LABORATOIRE UNILIANS DECINES	CNR Virus des Infections Respiratoires - France SUD	Antonin Bal et al
EPI_ISL_4605629	France/ARA-HCL021162201101/2021	2021-09-07	Europe	France	LABORATOIRE UNILIANS DECINES	CNR Virus des Infections Respiratoires - France SUD	Antonin Bal et al
EPI_ISL_4605631	France/ARA-HCL021162203701/2021	2021-08-31	Europe	France	SYNLAB PAYS DE SAVOIE	CNR Virus des Infections Respiratoires - France SUD	Antonin Bal et al
EPI_ISL_4605632	France/ARA-HCL021162204901/2021	2021-09-07	Europe	France	LABORATOIRE UNILIANS DECINES	CNR Virus des Infections Respiratoires - France SUD	Antonin Bal et al
EPI_ISL_4605633	France/ARA-HCL021162207201/2021	2021-09-07	Europe	France	LABORATOIRE UNILIANS DECINES	CNR Virus des Infections Respiratoires - France SUD	Antonin Bal et al
EPI_ISL_4605635	France/ARA-HCL021162209801/2021	2021-08-31	Europe	France	SYNLAB PAYS DE SAVOIE	CNR Virus des Infections Respiratoires - France SUD	Antonin Bal et al
EPI_ISL_4605637	France/ARA-HCL021162213301/2021	2021-09-07	Europe	France	LABORATOIRE UNILIANS DECINES	CNR Virus des Infections Respiratoires - France SUD	Antonin Bal et al
EPI_ISL_4605638	France/ARA-HCL021162215701/2021	2021-09-07	Europe	France	LABORATOIRE UNILIANS DECINES	CNR Virus des Infections Respiratoires - France SUD	Antonin Bal et al
EPI_ISL_4605639	France/ARA-HCL021162217601/2021	2021-09-07	Europe	France	LABORATOIRE UNILIANS DECINES	CNR Virus des Infections Respiratoires - France SUD	Antonin Bal et al
EPI_ISL_4605640	France/ARA-HCL021162219001/2021	2021-09-07	Europe	France	LABORATOIRE UNILIANS DECINES	CNR Virus des Infections Respiratoires - France SUD	Antonin Bal et al
EPI_ISL_4605641	France/ARA-HCL021162220801/2021	2021-08-31	Europe	France	SYNLAB PAYS DE SAVOIE	CNR Virus des Infections Respiratoires - France SUD	Antonin Bal et al
EPI_ISL_4605642	France/ARA-HCL021162221601/2021	2021-09-07	Europe	France	LABORATOIRE UNILIANS DECINES	CNR Virus des Infections Respiratoires - France SUD	Antonin Bal et al
EPI_ISL_4605643	France/ARA-HCL021162223701/2021	2021-09-07	Europe	France	LABORATOIRE UNILIANS DECINES	CNR Virus des Infections Respiratoires - France SUD	Antonin Bal et al
EPI_ISL_4605644	France/ARA-HCL021162224801/2021	2021-08-31	Europe	France	SYNLAB PAYS DE SAVOIE	CNR Virus des Infections Respiratoires - France SUD	Antonin Bal et al
EPI_ISL_4605645	France/ARA-HCL021162225201/2021	2021-09-07	Europe	France	LABORATOIRE UNILIANS DECINES	CNR Virus des Infections Respiratoires - France SUD	Antonin Bal et al
EPI_ISL_4605647	France/ARA-HCL021162232701/2021	2021-08-31	Europe	France	SYNLAB PAYS DE SAVOIE	CNR Virus des Infections Respiratoires - France SUD	Antonin Bal et al
EPI_ISL_4605649	France/ARA-HCL021162235701/2021	2021-09-07	Europe	France	LABORATOIRE UNILIANS DECINES	CNR Virus des Infections Respiratoires - France SUD	Antonin Bal et al
EPI_ISL_4605650	France/ARA-HCL021162236701/2021	2021-09-07	Europe	France	LABORATOIRE UNILIANS DECINES	CNR Virus des Infections Respiratoires - France SUD	Antonin Bal et al
EPI_ISL_4605651	France/ARA-HCL021162238201/2021	2021-09-07	Europe	France	LABORATOIRE UNILIANS DECINES	CNR Virus des Infections Respiratoires - France SUD	Antonin Bal et al
EPI_ISL_4605653	France/ARA-HCL021162245001/2021	2021-06-22	Europe	France	LABORATOIRE UNILIANS DECINES	CNR Virus des Infections Respiratoires - France SUD	Antonin Bal et al
EPI_ISL_4605659	France/ARA-HCL021162261201/2021	2021-09-07	Europe	France	LABORATOIRE UNILIANS DECINES	CNR Virus des Infections Respiratoires - France SUD	Antonin Bal et al
EPI_ISL_4605661	France/ARA-HCL021162263901/2021	2021-09-07	Europe	France	LABORATOIRE UNILIANS DECINES	CNR Virus des Infections Respiratoires - France SUD	Antonin Bal et al
EPI_ISL_4605662	France/ARA-HCL021162265501/2021	2021-09-07	Europe	France	LABORATOIRE UNILIANS DECINES	CNR Virus des Infections Respiratoires - France SUD	Antonin Bal et al
EPI_ISL_4605664	France/ARA-HCL021162268001/2021	2021-09-07	Europe	France	LABORATOIRE UNILIANS DECINES	CNR Virus des Infections Respiratoires - France SUD	Antonin Bal et al
EPI_ISL_4605665	France/ARA-HCL021162269201/2021	2021-09-07	Europe	France	LABORATOIRE UNILIANS DECINES	CNR Virus des Infections Respiratoires - France SUD	Antonin Bal et al
EPI_ISL_4605666	France/ARA-HCL021162272701/2021	2021-09-07	Europe	France	LABORATOIRE UNILIANS DECINES	CNR Virus des Infections Respiratoires - France SUD	Antonin Bal et al
EPI_ISL_4605667	France/ARA-HCL021162276201/2021	2021-09-07	Europe	France	LABORATOIRE UNILIANS DECINES	CNR Virus des Infections Respiratoires - France SUD	Antonin Bal et al
EPI_ISL_4605668	France/ARA-HCL021162279001/2021	2021-09-07	Europe	France	LABORATOIRE UNILIANS DECINES	CNR Virus des Infections Respiratoires - France SUD	Antonin Bal et al
EPI_ISL_4605669	France/ARA-HCL021162280701/2021	2021-09-07	Europe	France	LABORATOIRE UNILIANS DECINES	CNR Virus des Infections Respiratoires - France SUD	Antonin Bal et al
EPI_ISL_4605670	France/ARA-HCL021162283101/2021	2021-09-07	Europe	France	LABORATOIRE UNILIANS DECINES	CNR Virus des Infections Respiratoires - France SUD	Antonin Bal et al
EPI_ISL_4605671	France/ARA-HCL021162284501/2021	2021-09-07	Europe	France	LABORATOIRE UNILIANS DECINES	CNR Virus des Infections Respiratoires - France SUD	Antonin Bal et al
EPI_ISL_4605673	France/ARA-HCL021162286801/2021	2021-09-07	Europe	France	LABORATOIRE UNILIANS DECINES	CNR Virus des Infections Respiratoires - France SUD	Antonin Bal et al
EPI_ISL_4605675	France/ARA-HCL021162292001/2021	2021-09-07	Europe	France	LABORATOIRE UNILIANS DECINES	CNR Virus des Infections Respiratoires - France SUD	Antonin Bal et al
EPI_ISL_4605678	France/ARA-HCL021162348001/2021	2021-09-07	Europe	France	LABORATOIRE UNILIANS DECINES	CNR Virus des Infections Respiratoires - France SUD	Antonin Bal et al
EPI_ISL_4605684	France/ARA-HCL021162351101/2021	2021-09-07	Europe	France	LABORATOIRE UNILIANS DECINES	CNR Virus des Infections Respiratoires - France SUD	Antonin Bal et al
EPI_ISL_4605685	France/ARA-HCL021162352801/2021	2021-09-07	Europe	France	LABORATOIRE UNILIANS DECINES	CNR Virus des Infections Respiratoires - France SUD	Antonin Bal et al
EPI_ISL_4605691	France/ARA-HCL021162354501/2021	2021-09-10	Europe	France	LABORATOIRE UNILIANS DECINES	CNR Virus des Infections Respiratoires - France SUD	Antonin Bal et al
EPI_ISL_4605693	France/ARA-HCL021162358501/2021	2021-09-07	Europe	France	LABORATOIRE UNILIANS DECINES	CNR Virus des Infections Respiratoires - France SUD	Antonin Bal et al
EPI_ISL_4605698	France/ARA-HCL021162360101/2021	2021-09-07	Europe	France	LABORATOIRE UNILIANS DECINES	CNR Virus des Infections Respiratoires - France SUD	Antonin Bal et al
EPI_ISL_4605705	France/ARA-HCL021162361801/2021	2021-09-07	Europe	France	LABORATOIRE UNILIANS DECINES	CNR Virus des Infections Respiratoires - France SUD	Antonin Bal et al
EPI_ISL_4605714	France/ARA-HCL021162363801/2021	2021-09-07	Europe	France	LABORATOIRE UNILIANS DECINES	CNR Virus des Infections Respiratoires - France SUD	Antonin Bal et al
EPI_ISL_4605715	France/ARA-HCL021162364701/2021	2021-09-07	Europe	France	LABORATOIRE UNILIANS DECINES	CNR Virus des Infections Respiratoires - France SUD	Antonin Bal et al
EPI_ISL_4605717	France/ARA-HCL021162368001/2021	2021-09-07	Europe	France	LABORATOIRE UNILIANS DECINES	CNR Virus des Infections Respiratoires - France SUD	Antonin Bal et al
EPI_ISL_4605718	France/ARA-HCL021162369601/2021	2021-09-07	Europe	France	LABORATOIRE UNILIANS DECINES	CNR Virus des Infections Respiratoires - France SUD	Antonin Bal et al
EPI_ISL_4605719	France/ARA-HCL021162370401/2021	2021-09-07	Europe	France	LABORATOIRE UNILIANS DECINES	CNR Virus des Infections Respiratoires - France SUD	Antonin Bal et al
EPI_ISL_4605720	France/ARA-HCL021162371601/2021	2021-09-07	Europe	France	LABORATOIRE UNILIANS DECINES	CNR Virus des Infections Respiratoires - France SUD	Antonin Bal et al
EPI_ISL_4605722	France/ARA-HCL021162375201/2021	2021-09-07	Europe	France	LABORATOIRE UNILIANS DECINES	CNR Virus des Infections Respiratoires - France SUD	Antonin Bal et al
EPI_ISL_4605723	France/ARA-HCL021162378301/2021	2021-09-07	Europe	France	LABORATOIRE UNILIANS DECINES	CNR Virus des Infections Respiratoires - France SUD	Antonin Bal et al
EPI_ISL_4605724	France/ARA-HCL021162385901/2021	2021-09-07	Europe	France	LABORATOIRE UNILIANS DECINES	CNR Virus des Infections Respiratoires - France SUD	Antonin Bal et al
EPI_ISL_4605725	France/ARA-HCL021162387201/2021	2021-09-07	Europe	France	LABORATOIRE UNILIANS DECINES	CNR Virus des Infections Respiratoires - France SUD	Antonin Bal et al
EPI_ISL_4605726	France/ARA-HCL021162387701/2021	2021-09-07	Europe	France	LABORATOIRE UNILIANS DECINES	CNR Virus des Infections Respiratoires - France SUD	Antonin Bal et al
EPI_ISL_4605727	France/ARA-HCL021162388101/2021	2021-09-07	Europe	France	LABORATOIRE UNILIANS DECINES	CNR Virus des Infections Respiratoires - France SUD	Antonin Bal et al
EPI_ISL_4605728	France/ARA-HCL021162389201/2021	2021-09-07	Europe	France	LABORATOIRE UNILIANS DECINES	CNR Virus des Infections Respiratoires - France SUD	Antonin Bal et al
EPI_ISL_4605729	France/ARA-HCL021162389901/2021	2021-09-07	Europe	France	LABORATOIRE UNILIANS DECINES	CNR Virus des Infections Respiratoires - France SUD	Antonin Bal et al
EPI_ISL_4605735	France/ARA-HCL021162397101/2021	2021-09-07	Europe	France	LABORATOIRE UNILIANS DECINES	CNR Virus des Infections Respiratoires - France SUD	Antonin Bal et al
EPI_ISL_4605738	France/ARA-HCL021162402901/2021	2021-09-07	Europe	France	LABORATOIRE UNILIANS DECINES	CNR Virus des Infections Respiratoires - France SUD	Antonin Bal et al
EPI_ISL_4605740	France/ARA-HCL021162404501/2021	2021-09-07	Europe	France	LABORATOIRE UNILIANS DECINES	CNR Virus des Infections Respiratoires - France SUD	Antonin Bal et al
EPI_ISL_4605744	France/ARA-HCL021162408501/2021	2021-09-07	Europe	France	LABORATOIRE UNILIANS DECINES	CNR Virus des Infections Respiratoires - France SUD	Antonin Bal et al
EPI_ISL_4605746	France/ARA-HCL021162409901/2021	2021-09-07	Europe	France	LABORATOIRE UNILIANS DECINES	CNR Virus des Infections Respiratoires - France SUD	Antonin Bal et al
EPI_ISL_4605748	France/ARA-HCL021162411001/2021	2021-09-07	Europe	France	LABORATOIRE UNILIANS DECINES	CNR Virus des Infections Respiratoires - France SUD	Antonin Bal et al
EPI_ISL_4605762	France/ARA-HCL021162443001/2021	2021-09-10	Europe	France	LABORATOIRE CERBALLIANCE PLT VILLON	CNR Virus des Infections Respiratoires - France SUD	Antonin Bal et al
EPI_ISL_4605766	France/ARA-HCL021162446101/2021	2021-09-10	Europe	France	LABORATOIRE CERBALLIANCE PLT VILLON	CNR Virus des Infections Respiratoires - France SUD	Antonin Bal et al
EPI_ISL_4605768	France/ARA-HCL021162447801/2021	2021-09-01	Europe	France	LABORATOIRE CERBALLIANCE PLT VILLON	CNR Virus des Infections Respiratoires - France SUD	Antonin Bal et al
EPI_ISL_4605770	France/ARA-HCL021162448601/2021	2021-09-01	Europe	France	LABORATOIRE CERBALLIANCE PLT VILLON	CNR Virus des Infections Respiratoires - France SUD	Antonin Bal et al
EPI_ISL_4605773	France/ARA-HCL021162450301/2021	2021-09-10	Europe	France	LABORATOIRE CERBALLIANCE PLT VILLON	CNR Virus des Infections Respiratoires - France SUD	Antonin Bal et al
EPI_ISL_4605774	France/ARA-HCL021162450801/2021	2021-09-10	Europe	France	LABORATOIRE CERBALLIANCE PLT VILLON	CNR Virus des Infections Respiratoires - France SUD	Antonin Bal et al
EPI_ISL_4605775	France/ARA-HCL021162451801/2021	2021-09-01	Europe	France	LABORATOIRE CERBALLIANCE PLT VILLON	CNR Virus des Infections Respiratoires - France SUD	Antonin Bal et al
EPI_ISL_4605776	France/ARA-HCL021162452801/2021	2021-09-10	Europe	France	LABORATOIRE CERBALLIANCE PLT VILLON	CNR Virus des Infections Respiratoires - France SUD	Antonin Bal et al
EPI_ISL_4605779	France/ARA-HCL021162454601/2021	2021-09-10	Europe	France	LABORATOIRE CERBALLIANCE PLT VILLON	CNR Virus des Infections Respiratoires - France SUD	Antonin Bal et al
EPI_ISL_4605780	France/ARA-HCL021162456201/2021	2021-09-10	Europe	France	LABORATOIRE CERBALLIANCE PLT VILLON	CNR Virus des Infections Respiratoires - France SUD	Antonin Bal et al
EPI_ISL_4605782	France/ARA-HCL021162457001/2021	2021-09-10	Europe	France	LABORATOIRE CERBALLIANCE PLT VILLON	CNR Virus des Infections Respiratoires - France SUD	Antonin Bal et al
EPI_ISL_4605784	France/ARA-HCL021162458001/2021	2021-09-10	Europe	France	LABORATOIRE CERBALLIANCE PLT VILLON	CNR Virus des Infections Respiratoires - France SUD	Antonin Bal et al
EPI_ISL_4605785	France/ARA-HCL021162458601/2021	2021-09-01	Europe	France	LABORATOIRE CERBALLIANCE PLT VILLON	CNR Virus des Infections Respiratoires - France SUD	Antonin Bal et al
EPI_ISL_4605787	France/ARA-HCL021162459401/2021	2021-09-10	Europe	France	LABORATOIRE CERBALLIANCE PLT VILLON	CNR Virus des Infections Respiratoires - France SUD	Antonin Bal et al
EPI_ISL_4605788	France/ARA-HCL021162460401/2021	2021-09-10	Europe	France	LABORATOIRE CERBALLIANCE PLT VILLON	CNR Virus des Infections Respiratoires - France SUD	Antonin Bal et al
EPI_ISL_4605790	France/ARA-HCL021162461101/2021	2021-09-01	Europe	France	LABORATOIRE CERBALLIANCE PLT VILLON	CNR Virus des Infections Respiratoires - France SUD	Antonin Bal et al
EPI_ISL_4605791	France/ARA-HCL021162461501/2021	2021-09-10	Europe	France	LABORATOIRE CERBALLIANCE PLT VILLON	CNR Virus des Infections Respiratoires - France SUD	Antonin Bal et al
EPI_ISL_4605793	France/ARA-HCL021162462701/2021	2021-09-01	Europe	France	LABORATOIRE CERBALLIANCE PLT VILLON	CNR Virus des Infections Respiratoires - France SUD	Antonin Bal et al
EPI_ISL_4605794	France/ARA-HCL021162462901/2021	2021-09-10	Europe	France	LABORATOIRE CERBALLIANCE PLT VILLON	CNR Virus des Infections Respiratoires - France SUD	Antonin Bal et al
EPI_ISL_4605796	France/ARA-HCL021162463701/2021	2021-09-10	Europe	France	LABORATOIRE CERBALLIANCE PLT VILLON	CNR Virus des Infections Respiratoires - France SUD	Antonin Bal et al
EPI_ISL_4605797	France/ARA-HCL021162464601/2021	2021-09-10	Europe	France	LABORATOIRE CERBALLIANCE PLT VILLON	CNR Virus des Infections Respiratoires - France SUD	Antonin Bal et al
EPI_ISL_4605799	France/ARA-HCL021162465801/2021	2021-09-10	Europe	France	LABORATOIRE CERBALLIANCE PLT VILLON	CNR Virus des Infections Respiratoires - France SUD	Antonin Bal et al
EPI_ISL_4605800	France/ARA-HCL021162466201/2021	2021-09-01	Europe	France	LABORATOIRE CERBALLIANCE PLT VILLON	CNR Virus des Infections Respiratoires - France SUD	Antonin Bal et al
EPI_ISL_4605801	France/ARA-HCL021162467101/2021	2021-09-10	Europe	France	LABORATOIRE CERBALLIANCE PLT VILLON	CNR Virus des Infections Respiratoires - France SUD	Antonin Bal et al
EPI_ISL_4605807	France/ARA-HCL021162470901/2021	2021-09-01	Europe	France	LABORATOIRE CERBALLIANCE PLT VILLON	CNR Virus des Infections Respiratoires - France SUD	Antonin Bal et al
EPI_ISL_4804147	France/ARA-HCL021162471101/2021	2021-09-10	Europe	France	LABORATOIRE CERBALLIANCE PLT VILLON	CNR Virus des Infections Respiratoires - France SUD	Antonin Bal et al
EPI_ISL_4605809	France/ARA-HCL021162472301/2021	2021-09-10	Europe	France	LABORATOIRE CERBALLIANCE PLT VILLON	CNR Virus des Infections Respiratoires - France SUD	Antonin Bal et al
EPI_ISL_4605812	France/ARA-HCL021162473801/2021	2021-09-10	Europe	France	LABORATOIRE CERBALLIANCE PLT VILLON	CNR Virus des Infections Respiratoires - France SUD	Antonin Bal et al
EPI_ISL_4605813	France/ARA-HCL021162474401/2021	2021-09-01	Europe	France	LABORATOIRE CERBALLIANCE PLT VILLON	CNR Virus des Infections Respiratoires - France SUD	Antonin Bal et al
EPI_ISL_4605814	France/ARA-HCL021162474501/2021	2021-09-10	Europe	France	LABORATOIRE CERBALLIANCE PLT VILLON	CNR Virus des Infections Respiratoires - France SUD	Antonin Bal et al
EPI_ISL_4605816	France/ARA-HCL021162475701/2021	2021-09-01	Europe	France	LABORATOIRE CERBALLIANCE PLT VILLON	CNR Virus des Infections Respiratoires - France SUD	Antonin Bal et al
EPI_ISL_4605818	France/ARA-HCL021162476801/2021	2021-09-10	Europe	France	LABORATOIRE CERBALLIANCE PLT VILLON	CNR Virus des Infections Respiratoires - France SUD	Antonin Bal et al
EPI_ISL_4804148	France/ARA-HCL021162477801/2021	2021-09-10	Europe	France	LABORATOIRE CERBALLIANCE PLT VILLON	CNR Virus des Infections Respiratoires - France SUD	Antonin Bal et al
EPI_ISL_4605820	France/ARA-HCL021162479001/2021	2021-09-10	Europe	France	LABORATOIRE CERBALLIANCE PLT VILLON	CNR Virus des Infections Respiratoires - France SUD	Antonin Bal et al
EPI_ISL_4605827	France/ARA-HCL021162482501/2021	2021-09-10	Europe	France	LABORATOIRE CERBALLIANCE PLT VILLON	CNR Virus des Infections Respiratoires - France SUD	Antonin Bal et al
EPI_ISL_4605830	France/ARA-HCL021162483201/2021	2021-09-10	Europe	France	LABORATOIRE CERBALLIANCE PLT VILLON	CNR Virus des Infections Respiratoires - France SUD	Antonin Bal et al
EPI_ISL_4605832	France/ARA-HCL021162484101/2021	2021-09-10	Europe	France	LABORATOIRE CERBALLIANCE PLT VILLON	CNR Virus des Infections Respiratoires - France SUD	Antonin Bal et al
EPI_ISL_4605833	France/ARA-HCL021162485101/2021	2021-09-10	Europe	France	LABORATOIRE CERBALLIANCE PLT VILLON	CNR Virus des Infections Respiratoires - France SUD	Antonin Bal et al
EPI_ISL_4605834	France/ARA-HCL021162485801/2021	2021-09-10	Europe	France	LABORATOIRE CERBALLIANCE PLT VILLON	CNR Virus des Infections Respiratoires - France SUD	Antonin Bal et al
EPI_ISL_4605836	France/ARA-HCL021162487001/2021	2021-09-10	Europe	France	LABORATOIRE CERBALLIANCE PLT VILLON	CNR Virus des Infections Respiratoires - France SUD	Antonin Bal et al
EPI_ISL_4605839	France/ARA-HCL021162488201/2021	2021-09-10	Europe	France	LABORATOIRE CERBALLIANCE PLT VILLON	CNR Virus des Infections Respiratoires - France SUD	Antonin Bal et al
EPI_ISL_4605840	France/ARA-HCL021162489001/2021	2021-09-10	Europe	France	LABORATOIRE CERBALLIANCE PLT VILLON	CNR Virus des Infections Respiratoires - France SUD	Antonin Bal et al
EPI_ISL_4605842	France/ARA-HCL021162490401/2021	2021-09-10	Europe	France	LABORATOIRE CERBALLIANCE PLT VILLON	CNR Virus des Infections Respiratoires - France SUD	Antonin Bal et al
EPI_ISL_4605843	France/ARA-HCL021162491601/2021	2021-09-10	Europe	France	LABORATOIRE CERBALLIANCE PLT VILLON	CNR Virus des Infections Respiratoires - France SUD	Antonin Bal et al
EPI_ISL_4605844	France/ARA-HCL021162492601/2021	2021-09-10	Europe	France	LABORATOIRE CERBALLIANCE PLT VILLON	CNR Virus des Infections Respiratoires - France SUD	Antonin Bal et al
EPI_ISL_4605845	France/ARA-HCL021162494101/2021	2021-09-10	Europe	France	LABORATOIRE CERBALLIANCE PLT VILLON	CNR Virus des Infections Respiratoires - France SUD	Antonin Bal et al
EPI_ISL_4605848	France/ARA-HCL021162495701/2021	2021-09-10	Europe	France	LABORATOIRE CERBALLIANCE PLT VILLON	CNR Virus des Infections Respiratoires - France SUD	Antonin Bal et al
EPI_ISL_4605849	France/ARA-HCL021162497201/2021	2021-09-10	Europe	France	LABORATOIRE CERBALLIANCE PLT VILLON	CNR Virus des Infections Respiratoires - France SUD	Antonin Bal et al
EPI_ISL_4605851	France/ARA-HCL021162498401/2021	2021-09-10	Europe	France	LABORATOIRE CERBALLIANCE PLT VILLON	CNR Virus des Infections Respiratoires - France SUD	Antonin Bal et al
EPI_ISL_4804159	France/ARA-HCL021162499201/2021	2021-09-10	Europe	France	LABORATOIRE CERBALLIANCE PLT VILLON	CNR Virus des Infections Respiratoires - France SUD	Antonin Bal et al
EPI_ISL_4605853	France/ARA-HCL021162500101/2021	2021-09-10	Europe	France	LABORATOIRE CERBALLIANCE PLT VILLON	CNR Virus des Infections Respiratoires - France SUD	Antonin Bal et al
EPI_ISL_4605856	France/ARA-HCL021162501001/2021	2021-09-10	Europe	France	LABORATOIRE CERBALLIANCE PLT VILLON	CNR Virus des Infections Respiratoires - France SUD	Antonin Bal et al
EPI_ISL_4605859	France/ARA-HCL021162501901/2021	2021-09-10	Europe	France	LABORATOIRE CERBALLIANCE PLT VILLON	CNR Virus des Infections Respiratoires - France SUD	Antonin Bal et al
EPI_ISL_4605861	France/ARA-HCL021162502401/2021	2021-09-10	Europe	France	LABORATOIRE CERBALLIANCE PLT VILLON	CNR Virus des Infections Respiratoires - France SUD	Antonin Bal et al
EPI_ISL_4605864	France/ARA-HCL021162503301/2021	2021-09-10	Europe	France	LABORATOIRE CERBALLIANCE PLT VILLON	CNR Virus des Infections Respiratoires - France SUD	Antonin Bal et al
EPI_ISL_4605866	France/ARA-HCL021162504001/2021	2021-09-10	Europe	France	LABORATOIRE CERBALLIANCE PLT VILLON	CNR Virus des Infections Respiratoires - France SUD	Antonin Bal et al
EPI_ISL_4804175	France/ARA-HCL021162504301/2021	2021-09-10	Europe	France	LABORATOIRE CERBALLIANCE PLT VILLON	CNR Virus des Infections Respiratoires - France SUD	Antonin Bal et al
EPI_ISL_4605870	France/ARA-HCL021162504701/2021	2021-09-10	Europe	France	LABORATOIRE CERBALLIANCE PLT VILLON	CNR Virus des Infections Respiratoires - France SUD	Antonin Bal et al
EPI_ISL_4605872	France/ARA-HCL021162505001/2021	2021-09-10	Europe	France	LABORATOIRE CERBALLIANCE PLT VILLON	CNR Virus des Infections Respiratoires - France SUD	Antonin Bal et al
EPI_ISL_4605874	France/ARA-HCL021162506401/2021	2021-09-10	Europe	France	LABORATOIRE CERBALLIANCE PLT VILLON	CNR Virus des Infections Respiratoires - France SUD	Antonin Bal et al
EPI_ISL_4605875	France/ARA-HCL021162507201/2021	2021-09-07	Europe	France	LABORATOIRE MAYMAT	CNR Virus des Infections Respiratoires - France SUD	Antonin Bal et al
EPI_ISL_4605876	France/ARA-HCL021162507301/2021	2021-09-10	Europe	France	LABORATOIRE CERBALLIANCE PLT VILLON	CNR Virus des Infections Respiratoires - France SUD	Antonin Bal et al
EPI_ISL_4605877	France/ARA-HCL021162507501/2021	2021-09-10	Europe	France	LABORATOIRE CERBALLIANCE PLT VILLON	CNR Virus des Infections Respiratoires - France SUD	Antonin Bal et al
EPI_ISL_4605878	France/ARA-HCL021162508101/2021	2021-09-10	Europe	France	LABORATOIRE CERBALLIANCE PLT VILLON	CNR Virus des Infections Respiratoires - France SUD	Antonin Bal et al
EPI_ISL_4605880	France/ARA-HCL021162508701/2021	2021-09-10	Europe	France	LABORATOIRE CERBALLIANCE PLT VILLON	CNR Virus des Infections Respiratoires - France SUD	Antonin Bal et al
EPI_ISL_4605882	France/ARA-HCL021162509301/2021	2021-09-10	Europe	France	LABORATOIRE CERBALLIANCE PLT VILLON	CNR Virus des Infections Respiratoires - France SUD	Antonin Bal et al
EPI_ISL_4605883	France/ARA-HCL021162509701/2021	2021-09-10	Europe	France	LABORATOIRE CERBALLIANCE PLT VILLON	CNR Virus des Infections Respiratoires - France SUD	Antonin Bal et al
EPI_ISL_4605884	France/ARA-HCL021162510001/2021	2021-09-10	Europe	France	LABORATOIRE CERBALLIANCE PLT VILLON	CNR Virus des Infections Respiratoires - France SUD	Antonin Bal et al
EPI_ISL_4605886	France/ARA-HCL021162511501/2021	2021-09-10	Europe	France	LABORATOIRE CERBALLIANCE PLT VILLON	CNR Virus des Infections Respiratoires - France SUD	Antonin Bal et al
EPI_ISL_4605887	France/ARA-HCL021162511901/2021	2021-09-10	Europe	France	LABORATOIRE CERBALLIANCE PLT VILLON	CNR Virus des Infections Respiratoires - France SUD	Antonin Bal et al
EPI_ISL_4605888	France/ARA-HCL021162512401/2021	2021-09-10	Europe	France	LABORATOIRE CERBALLIANCE PLT VILLON	CNR Virus des Infections Respiratoires - France SUD	Antonin Bal et al
EPI_ISL_4605889	France/ARA-HCL021162512601/2021	2021-09-10	Europe	France	LABORATOIRE CERBALLIANCE PLT VILLON	CNR Virus des Infections Respiratoires - France SUD	Antonin Bal et al
EPI_ISL_4605936	France/ARA-HCL021162538501/2021	2021-09-07	Europe	France	BIOPTIMA - VEZERONCE CURTIN	CNR Virus des Infections Respiratoires - France SUD	Antonin Bal et al
EPI_ISL_4605937	France/ARA-HCL021162539301/2021	2021-09-07	Europe	France	BIOPTIMA - VEZERONCE CURTIN	CNR Virus des Infections Respiratoires - France SUD	Antonin Bal et al
EPI_ISL_4605938	France/ARA-HCL021162539801/2021	2021-09-07	Europe	France	BIOPTIMA - VEZERONCE CURTIN	CNR Virus des Infections Respiratoires - France SUD	Antonin Bal et al
EPI_ISL_4605939	France/ARA-HCL021162540601/2021	2021-09-07	Europe	France	BIOPTIMA - VEZERONCE CURTIN	CNR Virus des Infections Respiratoires - France SUD	Antonin Bal et al
EPI_ISL_4605941	France/ARA-HCL021162541301/2021	2021-09-07	Europe	France	BIOPTIMA - VEZERONCE CURTIN	CNR Virus des Infections Respiratoires - France SUD	Antonin Bal et al
EPI_ISL_4605942	France/ARA-HCL021162542501/2021	2021-09-07	Europe	France	BIOPTIMA - VEZERONCE CURTIN	CNR Virus des Infections Respiratoires - France SUD	Antonin Bal et al
EPI_ISL_4804178	France/ARA-HCL021162543001/2021	2021-09-07	Europe	France	BIOPTIMA - VEZERONCE CURTIN	CNR Virus des Infections Respiratoires - France SUD	Antonin Bal et al
EPI_ISL_4605943	France/ARA-HCL021162543101/2021	2021-09-07	Europe	France	BIOPTIMA - VEZERONCE CURTIN	CNR Virus des Infections Respiratoires - France SUD	Antonin Bal et al
EPI_ISL_4605944	France/ARA-HCL021162543301/2021	2021-09-07	Europe	France	BIOPTIMA - VEZERONCE CURTIN	CNR Virus des Infections Respiratoires - France SUD	Antonin Bal et al
EPI_ISL_4605957	France/ARA-HCL021162662601/2021	2021-09-11	Europe	France	CNR Virus des Infections Respiratoires - France SUD	CNR Virus des Infections Respiratoires - France SUD	Antonin Bal et al
EPI_ISL_4605964	France/ARA-HCL021162757101/2021	2021-08-19	Europe	France	ORIAPOLE	CNR Virus des Infections Respiratoires - France SUD	Antonin Bal et al
EPI_ISL_4605965	France/ARA-HCL021162757401/2021	2021-08-19	Europe	France	ORIAPOLE	CNR Virus des Infections Respiratoires - France SUD	Antonin Bal et al
EPI_ISL_4605966	France/ARA-HCL021162757901/2021	2021-08-19	Europe	France	ORIAPOLE	CNR Virus des Infections Respiratoires - France SUD	Antonin Bal et al
EPI_ISL_4605967	France/ARA-HCL021162758301/2021	2021-08-19	Europe	France	ORIAPOLE	CNR Virus des Infections Respiratoires - France SUD	Antonin Bal et al
EPI_ISL_4605968	France/ARA-HCL021162759001/2021	2021-08-19	Europe	France	ORIAPOLE	CNR Virus des Infections Respiratoires - France SUD	Antonin Bal et al
EPI_ISL_4605969	France/ARA-HCL021162761001/2021	2021-08-20	Europe	France	ORIAPOLE	CNR Virus des Infections Respiratoires - France SUD	Antonin Bal et al
EPI_ISL_4605970	France/ARA-HCL021162761601/2021	2021-09-11	Europe	France	CNR Virus des Infections Respiratoires - France SUD	CNR Virus des Infections Respiratoires - France SUD	Antonin Bal et al
EPI_ISL_4605971	France/ARA-HCL021162762001/2021	2021-08-19	Europe	France	ORIAPOLE	CNR Virus des Infections Respiratoires - France SUD	Antonin Bal et al
EPI_ISL_4605972	France/ARA-HCL021162762701/2021	2021-08-20	Europe	France	ORIAPOLE	CNR Virus des Infections Respiratoires - France SUD	Antonin Bal et al
EPI_ISL_4605973	France/ARA-HCL021162763201/2021	2021-08-20	Europe	France	ORIAPOLE	CNR Virus des Infections Respiratoires - France SUD	Antonin Bal et al
EPI_ISL_4605974	France/ARA-HCL021162764701/2021	2021-08-20	Europe	France	ORIAPOLE	CNR Virus des Infections Respiratoires - France SUD	Antonin Bal et al
EPI_ISL_4605975	France/ARA-HCL021162765401/2021	2021-08-20	Europe	France	ORIAPOLE	CNR Virus des Infections Respiratoires - France SUD	Antonin Bal et al
EPI_ISL_4605976	France/ARA-HCL021162765801/2021	2021-08-20	Europe	France	ORIAPOLE	CNR Virus des Infections Respiratoires - France SUD	Antonin Bal et al
EPI_ISL_4605977	France/ARA-HCL021162768201/2021	2021-09-11	Europe	France	CNR Virus des Infections Respiratoires - France SUD	CNR Virus des Infections Respiratoires - France SUD	Antonin Bal et al
EPI_ISL_4606001	France/ARA-HCL021162836001/2021	2021-09-11	Europe	France	CNR Virus des Infections Respiratoires - France SUD	CNR Virus des Infections Respiratoires - France SUD	Antonin Bal et al
EPI_ISL_4606004	France/ARA-HCL021162857201/2021	2021-09-11	Europe	France	CNR Virus des Infections Respiratoires - France SUD	CNR Virus des Infections Respiratoires - France SUD	Antonin Bal et al
EPI_ISL_4606006	France/ARA-HCL021162888501/2021	2021-09-12	Europe	France	CNR Virus des Infections Respiratoires - France SUD	CNR Virus des Infections Respiratoires - France SUD	Antonin Bal et al
EPI_ISL_4606026	France/ARA-HCL021163270601/2021	2021-09-07	Europe	France	LABORATOIRE MAYMAT	CNR Virus des Infections Respiratoires - France SUD	Antonin Bal et al
EPI_ISL_4606028	France/ARA-HCL021163273901/2021	2021-09-07	Europe	France	LABORATOIRE MAYMAT	CNR Virus des Infections Respiratoires - France SUD	Antonin Bal et al
EPI_ISL_4606030	France/ARA-HCL021163276501/2021	2021-09-07	Europe	France	LABORATOIRE MAYMAT	CNR Virus des Infections Respiratoires - France SUD	Antonin Bal et al
EPI_ISL_4606031	France/ARA-HCL021163279701/2021	2021-09-07	Europe	France	LABORATOIRE MAYMAT	CNR Virus des Infections Respiratoires - France SUD	Antonin Bal et al
EPI_ISL_4606033	France/ARA-HCL021163282701/2021	2021-09-07	Europe	France	LABORATOIRE MAYMAT	CNR Virus des Infections Respiratoires - France SUD	Antonin Bal et al
EPI_ISL_4606035	France/ARA-HCL021163287701/2021	2021-09-07	Europe	France	LABORATOIRE MAYMAT	CNR Virus des Infections Respiratoires - France SUD	Antonin Bal et al
EPI_ISL_4606037	France/ARA-HCL021163291401/2021	2021-09-07	Europe	France	LABORATOIRE MAYMAT	CNR Virus des Infections Respiratoires - France SUD	Antonin Bal et al
EPI_ISL_4606038	France/ARA-HCL021163294001/2021	2021-09-07	Europe	France	LABORATOIRE MAYMAT	CNR Virus des Infections Respiratoires - France SUD	Antonin Bal et al
EPI_ISL_4606040	France/ARA-HCL021163298801/2021	2021-09-07	Europe	France	LABORATOIRE MAYMAT	CNR Virus des Infections Respiratoires - France SUD	Antonin Bal et al
EPI_ISL_4606042	France/ARA-HCL021163302801/2021	2021-09-07	Europe	France	LABORATOIRE MAYMAT	CNR Virus des Infections Respiratoires - France SUD	Antonin Bal et al
EPI_ISL_4606043	France/ARA-HCL021163306001/2021	2021-09-07	Europe	France	LABORATOIRE MAYMAT	CNR Virus des Infections Respiratoires - France SUD	Antonin Bal et al
EPI_ISL_4606045	France/ARA-HCL021163309101/2021	2021-09-07	Europe	France	LABORATOIRE MAYMAT	CNR Virus des Infections Respiratoires - France SUD	Antonin Bal et al
EPI_ISL_4606064	France/ARA-HCL021163394901/2021	2021-09-13	Europe	France	CNR Virus des Infections Respiratoires - France SUD	CNR Virus des Infections Respiratoires - France SUD	Antonin Bal et al
EPI_ISL_4606129	France/ARA-HCL021163627601/2021	2021-09-07	Europe	France	DYOMEDEA-LABORATOIRE DE LA SAUVEGARDE	CNR Virus des Infections Respiratoires - France SUD	Antonin Bal et al
EPI_ISL_4606132	France/ARA-HCL021163644401/2021	2021-09-13	Europe	France	CENTRE HOSPITALIER DE VALENCE	CNR Virus des Infections Respiratoires - France SUD	Antonin Bal et al
EPI_ISL_4606133	France/ARA-HCL021163649501/2021	2021-09-11	Europe	France	CENTRE HOSPITALIER DE VALENCE	CNR Virus des Infections Respiratoires - France SUD	Antonin Bal et al
EPI_ISL_4606134	France/ARA-HCL021163650901/2021	2021-09-11	Europe	France	CENTRE HOSPITALIER DE VALENCE	CNR Virus des Infections Respiratoires - France SUD	Antonin Bal et al
EPI_ISL_4606139	France/ARA-HCL021163651501/2021	2021-09-10	Europe	France	CENTRE HOSPITALIER DE VALENCE	CNR Virus des Infections Respiratoires - France SUD	Antonin Bal et al
EPI_ISL_4606141	France/ARA-HCL021163689201/2021	2021-09-07	Europe	France	DYOMEDEA-LABORATOIRE DE LA SAUVEGARDE	CNR Virus des Infections Respiratoires - France SUD	Antonin Bal et al
EPI_ISL_4606143	France/ARA-HCL021163691401/2021	2021-09-07	Europe	France	DYOMEDEA-LABORATOIRE DE LA SAUVEGARDE	CNR Virus des Infections Respiratoires - France SUD	Antonin Bal et al
EPI_ISL_4606144	France/ARA-HCL021163693601/2021	2021-09-07	Europe	France	DYOMEDEA-LABORATOIRE DE LA SAUVEGARDE	CNR Virus des Infections Respiratoires - France SUD	Antonin Bal et al
EPI_ISL_4606148	France/ARA-HCL021163701601/2021	2021-09-07	Europe	France	DYOMEDEA-LABORATOIRE DE LA SAUVEGARDE	CNR Virus des Infections Respiratoires - France SUD	Antonin Bal et al
EPI_ISL_4606149	France/ARA-HCL021163702301/2021	2021-09-07	Europe	France	DYOMEDEA-LABORATOIRE DE LA SAUVEGARDE	CNR Virus des Infections Respiratoires - France SUD	Antonin Bal et al
EPI_ISL_4606151	France/ARA-HCL021163709901/2021	2021-09-07	Europe	France	DYOMEDEA-LABORATOIRE DE LA SAUVEGARDE	CNR Virus des Infections Respiratoires - France SUD	Antonin Bal et al
EPI_ISL_4606152	France/ARA-HCL021163710901/2021	2021-09-07	Europe	France	DYOMEDEA-LABORATOIRE DE LA SAUVEGARDE	CNR Virus des Infections Respiratoires - France SUD	Antonin Bal et al
EPI_ISL_4606153	France/ARA-HCL021163712601/2021	2021-09-07	Europe	France	DYOMEDEA-LABORATOIRE DE LA SAUVEGARDE	CNR Virus des Infections Respiratoires - France SUD	Antonin Bal et al
EPI_ISL_4606154	France/ARA-HCL021163713801/2021	2021-08-27	Europe	France	LAM GEN-BIO GRAVANCHES	CNR Virus des Infections Respiratoires - France SUD	Antonin Bal et al
EPI_ISL_4606155	France/ARA-HCL021163715701/2021	2021-09-07	Europe	France	DYOMEDEA-LABORATOIRE DE LA SAUVEGARDE	CNR Virus des Infections Respiratoires - France SUD	Antonin Bal et al
EPI_ISL_4606156	France/ARA-HCL021163721701/2021	2021-09-07	Europe	France	DYOMEDEA-LABORATOIRE DE LA SAUVEGARDE	CNR Virus des Infections Respiratoires - France SUD	Antonin Bal et al
EPI_ISL_4606157	France/ARA-HCL021163736301/2021	2021-09-07	Europe	France	DYOMEDEA-LABORATOIRE DE LA SAUVEGARDE	CNR Virus des Infections Respiratoires - France SUD	Antonin Bal et al
EPI_ISL_4606158	France/ARA-HCL021163739701/2021	2021-09-07	Europe	France	DYOMEDEA-LABORATOIRE DE LA SAUVEGARDE	CNR Virus des Infections Respiratoires - France SUD	Antonin Bal et al
EPI_ISL_4606159	France/ARA-HCL021163743701/2021	2021-09-07	Europe	France	DYOMEDEA-LABORATOIRE DE LA SAUVEGARDE	CNR Virus des Infections Respiratoires - France SUD	Antonin Bal et al
EPI_ISL_4606160	France/ARA-HCL021163747901/2021	2021-09-13	Europe	France	DYOMEDEA-LABORATOIRE DE LA SAUVEGARDE	CNR Virus des Infections Respiratoires - France SUD	Antonin Bal et al
EPI_ISL_4606162	France/ARA-HCL021163751301/2021	2021-09-07	Europe	France	DYOMEDEA-LABORATOIRE DE LA SAUVEGARDE	CNR Virus des Infections Respiratoires - France SUD	Antonin Bal et al
EPI_ISL_4606173	France/ARA-HCL021163768701/2021	2021-09-06	Europe	France	DYOMEDEA-LABORATOIRE DE LA SAUVEGARDE	CNR Virus des Infections Respiratoires - France SUD	Antonin Bal et al
EPI_ISL_4606175	France/ARA-HCL021163769901/2021	2021-09-07	Europe	France	SCM B12	CNR Virus des Infections Respiratoires - France SUD	Antonin Bal et al
EPI_ISL_4606181	France/ARA-HCL021163778901/2021	2021-09-13	Europe	France	CNR Virus des Infections Respiratoires - France SUD	CNR Virus des Infections Respiratoires - France SUD	Antonin Bal et al
EPI_ISL_4606212	France/ARA-HCL021163850301/2021	2021-09-13	Europe	France	CNR Virus des Infections Respiratoires - France SUD	CNR Virus des Infections Respiratoires - France SUD	Antonin Bal et al
EPI_ISL_4606213	France/ARA-HCL021163859101/2021	2021-09-07	Europe	France	LABORATOIRE NOVELAB	CNR Virus des Infections Respiratoires - France SUD	Antonin Bal et al
EPI_ISL_4606214	France/ARA-HCL021163861201/2021	2021-09-07	Europe	France	LABORATOIRE NOVELAB	CNR Virus des Infections Respiratoires - France SUD	Antonin Bal et al
EPI_ISL_4606215	France/ARA-HCL021163862001/2021	2021-09-13	Europe	France	MIRIALIS CLUSES BECHET	CNR Virus des Infections Respiratoires - France SUD	Antonin Bal et al
EPI_ISL_4606216	France/ARA-HCL021163863001/2021	2021-09-07	Europe	France	LABORATOIRE NOVELAB	CNR Virus des Infections Respiratoires - France SUD	Antonin Bal et al
EPI_ISL_4606217	France/ARA-HCL021163863201/2021	2021-09-13	Europe	France	CNR Virus des Infections Respiratoires - France SUD	CNR Virus des Infections Respiratoires - France SUD	Antonin Bal et al
EPI_ISL_4606218	France/ARA-HCL021163863601/2021	2021-08-30	Europe	France	MIRIALIS CLUSES BECHET	CNR Virus des Infections Respiratoires - France SUD	Antonin Bal et al
EPI_ISL_4606219	France/ARA-HCL021163864101/2021	2021-09-07	Europe	France	LABORATOIRE NOVELAB	CNR Virus des Infections Respiratoires - France SUD	Antonin Bal et al
EPI_ISL_4606220	France/ARA-HCL021163865401/2021	2021-08-30	Europe	France	MIRIALIS CLUSES BECHET	CNR Virus des Infections Respiratoires - France SUD	Antonin Bal et al
EPI_ISL_4606221	France/ARA-HCL021163865801/2021	2021-09-07	Europe	France	LABORATOIRE NOVELAB	CNR Virus des Infections Respiratoires - France SUD	Antonin Bal et al
EPI_ISL_4606223	France/ARA-HCL021163868301/2021	2021-09-07	Europe	France	LABORATOIRE NOVELAB	CNR Virus des Infections Respiratoires - France SUD	Antonin Bal et al
EPI_ISL_4606224	France/ARA-HCL021163868701/2021	2021-08-30	Europe	France	MIRIALIS CLUSES BECHET	CNR Virus des Infections Respiratoires - France SUD	Antonin Bal et al
EPI_ISL_4606226	France/ARA-HCL021163870301/2021	2021-08-30	Europe	France	MIRIALIS CLUSES BECHET	CNR Virus des Infections Respiratoires - France SUD	Antonin Bal et al
EPI_ISL_4606229	France/ARA-HCL021163872501/2021	2021-09-07	Europe	France	LABORATOIRE NOVELAB	CNR Virus des Infections Respiratoires - France SUD	Antonin Bal et al
EPI_ISL_4606230	France/ARA-HCL021163873101/2021	2021-08-30	Europe	France	MIRIALIS CLUSES BECHET	CNR Virus des Infections Respiratoires - France SUD	Antonin Bal et al
EPI_ISL_4606231	France/ARA-HCL021163873701/2021	2021-09-07	Europe	France	LABORATOIRE NOVELAB	CNR Virus des Infections Respiratoires - France SUD	Antonin Bal et al
EPI_ISL_4606233	France/ARA-HCL021163874901/2021	2021-09-07	Europe	France	LABORATOIRE NOVELAB	CNR Virus des Infections Respiratoires - France SUD	Antonin Bal et al
EPI_ISL_4606235	France/ARA-HCL021163876201/2021	2021-08-30	Europe	France	MIRIALIS CLUSES BECHET	CNR Virus des Infections Respiratoires - France SUD	Antonin Bal et al
EPI_ISL_4606238	France/ARA-HCL021163877801/2021	2021-09-07	Europe	France	LABORATOIRE NOVELAB	CNR Virus des Infections Respiratoires - France SUD	Antonin Bal et al
EPI_ISL_4606239	France/ARA-HCL021163878201/2021	2021-08-30	Europe	France	MIRIALIS CLUSES BECHET	CNR Virus des Infections Respiratoires - France SUD	Antonin Bal et al
EPI_ISL_4606240	France/ARA-HCL021163879001/2021	2021-09-07	Europe	France	LABORATOIRE NOVELAB	CNR Virus des Infections Respiratoires - France SUD	Antonin Bal et al
EPI_ISL_4606241	France/ARA-HCL021163880201/2021	2021-09-07	Europe	France	LABORATOIRE NOVELAB	CNR Virus des Infections Respiratoires - France SUD	Antonin Bal et al
EPI_ISL_4606242	France/ARA-HCL021163880701/2021	2021-09-07	Europe	France	LABORATOIRE NOVELAB	CNR Virus des Infections Respiratoires - France SUD	Antonin Bal et al
EPI_ISL_4606243	France/ARA-HCL021163881101/2021	2021-09-07	Europe	France	LABORATOIRE NOVELAB	CNR Virus des Infections Respiratoires - France SUD	Antonin Bal et al
EPI_ISL_4606244	France/ARA-HCL021163881301/2021	2021-08-30	Europe	France	MIRIALIS CLUSES BECHET	CNR Virus des Infections Respiratoires - France SUD	Antonin Bal et al
EPI_ISL_4606245	France/ARA-HCL021163881501/2021	2021-09-07	Europe	France	LABORATOIRE NOVELAB	CNR Virus des Infections Respiratoires - France SUD	Antonin Bal et al
EPI_ISL_4606246	France/ARA-HCL021163881901/2021	2021-08-30	Europe	France	MIRIALIS CLUSES BECHET	CNR Virus des Infections Respiratoires - France SUD	Antonin Bal et al
EPI_ISL_4606247	France/ARA-HCL021163882601/2021	2021-09-07	Europe	France	LABORATOIRE NOVELAB	CNR Virus des Infections Respiratoires - France SUD	Antonin Bal et al
EPI_ISL_4606248	France/ARA-HCL021163883801/2021	2021-09-07	Europe	France	LABORATOIRE NOVELAB	CNR Virus des Infections Respiratoires - France SUD	Antonin Bal et al
EPI_ISL_4606250	France/ARA-HCL021163884601/2021	2021-09-07	Europe	France	LABORATOIRE NOVELAB	CNR Virus des Infections Respiratoires - France SUD	Antonin Bal et al
EPI_ISL_4606251	France/ARA-HCL021163885201/2021	2021-09-07	Europe	France	LABORATOIRE NOVELAB	CNR Virus des Infections Respiratoires - France SUD	Antonin Bal et al
EPI_ISL_4606252	France/ARA-HCL021163885401/2021	2021-08-30	Europe	France	MIRIALIS CLUSES BECHET	CNR Virus des Infections Respiratoires - France SUD	Antonin Bal et al
EPI_ISL_4606253	France/ARA-HCL021163886201/2021	2021-09-07	Europe	France	LABORATOIRE NOVELAB	CNR Virus des Infections Respiratoires - France SUD	Antonin Bal et al
EPI_ISL_4606257	France/ARA-HCL021163887401/2021	2021-08-30	Europe	France	MIRIALIS CLUSES BECHET	CNR Virus des Infections Respiratoires - France SUD	Antonin Bal et al
EPI_ISL_4606258	France/ARA-HCL021163888901/2021	2021-08-30	Europe	France	MIRIALIS CLUSES BECHET	CNR Virus des Infections Respiratoires - France SUD	Antonin Bal et al
EPI_ISL_4606260	France/ARA-HCL021163892601/2021	2021-08-30	Europe	France	MIRIALIS CLUSES BECHET	CNR Virus des Infections Respiratoires - France SUD	Antonin Bal et al
EPI_ISL_4606266	France/ARA-HCL021163897801/2021	2021-08-30	Europe	France	MIRIALIS CLUSES BECHET	CNR Virus des Infections Respiratoires - France SUD	Antonin Bal et al
EPI_ISL_4606284	France/ARA-HCL021163941601/2021	2021-08-30	Europe	France	MIRIALIS CLUSES BECHET	CNR Virus des Infections Respiratoires - France SUD	Antonin Bal et al
EPI_ISL_4606285	France/ARA-HCL021163941701/2021	2021-08-30	Europe	France	MIRIALIS CLUSES BECHET	CNR Virus des Infections Respiratoires - France SUD	Antonin Bal et al
EPI_ISL_4606290	France/ARA-HCL021164072801/2021	2021-09-07	Europe	France	CENTRE HOSPITALIER DE VALENCE	CNR Virus des Infections Respiratoires - France SUD	Antonin Bal et al
EPI_ISL_4606292	France/ARA-HCL021164079201/2021	2021-09-07	Europe	France	CENTRE HOSPITALIER DE VALENCE	CNR Virus des Infections Respiratoires - France SUD	Antonin Bal et al
EPI_ISL_4606294	France/ARA-HCL021164082301/2021	2021-09-07	Europe	France	CENTRE HOSPITALIER DE VALENCE	CNR Virus des Infections Respiratoires - France SUD	Antonin Bal et al
EPI_ISL_4606295	France/ARA-HCL021164090001/2021	2021-09-07	Europe	France	CENTRE HOSPITALIER DE VALENCE	CNR Virus des Infections Respiratoires - France SUD	Antonin Bal et al
EPI_ISL_4606304	France/ARA-HCL021164105501/2021	2021-09-07	Europe	France	HOPITAL NORD OUEST - CH VILLEFRANCHE	CNR Virus des Infections Respiratoires - France SUD	Antonin Bal et al
EPI_ISL_4606305	France/ARA-HCL021164108501/2021	2021-09-07	Europe	France	HOPITAL NORD OUEST - CH VILLEFRANCHE	CNR Virus des Infections Respiratoires - France SUD	Antonin Bal et al
EPI_ISL_4606327	France/ARA-HCL021164200901/2021	2021-09-07	Europe	France	MIRIALIS CLUSES BECHET	CNR Virus des Infections Respiratoires - France SUD	Antonin Bal et al
EPI_ISL_4606328	France/ARA-HCL021164203101/2021	2021-09-08	Europe	France	LABORATOIRE CERBALLIANCE PLT VILLON	CNR Virus des Infections Respiratoires - France SUD	Antonin Bal et al
EPI_ISL_4606329	France/ARA-HCL021164204501/2021	2021-09-07	Europe	France	MIRIALIS CLUSES BECHET	CNR Virus des Infections Respiratoires - France SUD	Antonin Bal et al
EPI_ISL_4606330	France/ARA-HCL021164205701/2021	2021-09-08	Europe	France	LABORATOIRE CERBALLIANCE PLT VILLON	CNR Virus des Infections Respiratoires - France SUD	Antonin Bal et al
EPI_ISL_4606332	France/ARA-HCL021164210401/2021	2021-09-08	Europe	France	LABORATOIRE CERBALLIANCE PLT VILLON	CNR Virus des Infections Respiratoires - France SUD	Antonin Bal et al
EPI_ISL_4606334	France/ARA-HCL021164220201/2021	2021-09-07	Europe	France	MIRIALIS CLUSES BECHET	CNR Virus des Infections Respiratoires - France SUD	Antonin Bal et al
EPI_ISL_4606335	France/ARA-HCL021164232201/2021	2021-09-08	Europe	France	LABORATOIRE CERBALLIANCE PLT VILLON	CNR Virus des Infections Respiratoires - France SUD	Antonin Bal et al
EPI_ISL_4606336	France/ARA-HCL021164234701/2021	2021-09-07	Europe	France	LABORATOIRE CERBALLIANCE PLT VILLON	CNR Virus des Infections Respiratoires - France SUD	Antonin Bal et al
EPI_ISL_4606337	France/ARA-HCL021164236701/2021	2021-09-07	Europe	France	MIRIALIS CLUSES BECHET	CNR Virus des Infections Respiratoires - France SUD	Antonin Bal et al
EPI_ISL_4606338	France/ARA-HCL021164237101/2021	2021-09-08	Europe	France	LABORATOIRE CERBALLIANCE PLT VILLON	CNR Virus des Infections Respiratoires - France SUD	Antonin Bal et al
EPI_ISL_4606339	France/ARA-HCL021164241101/2021	2021-09-07	Europe	France	MIRIALIS CLUSES BECHET	CNR Virus des Infections Respiratoires - France SUD	Antonin Bal et al
EPI_ISL_4606340	France/ARA-HCL021164247001/2021	2021-09-07	Europe	France	MIRIALIS CLUSES BECHET	CNR Virus des Infections Respiratoires - France SUD	Antonin Bal et al
EPI_ISL_4606341	France/ARA-HCL021164286201/2021	2021-08-31	Europe	France	LAM GEN-BIO REPUBLIQUE	CNR Virus des Infections Respiratoires - France SUD	Antonin Bal et al
EPI_ISL_4606342	France/ARA-HCL021164291401/2021	2021-09-09	Europe	France	LABORATOIRE BOUVIER	CNR Virus des Infections Respiratoires - France SUD	Antonin Bal et al
EPI_ISL_4606362	France/ARA-HCL021164353601/2021	2021-09-07	Europe	France	C.H.R.U. MONTPIED	CNR Virus des Infections Respiratoires - France SUD	Antonin Bal et al
EPI_ISL_4606363	France/ARA-HCL021164356101/2021	2021-09-07	Europe	France	C.H.R.U. MONTPIED	CNR Virus des Infections Respiratoires - France SUD	Antonin Bal et al
EPI_ISL_4606365	France/ARA-HCL021164357901/2021	2021-09-07	Europe	France	MIRIALIS CLUSES BECHET	CNR Virus des Infections Respiratoires - France SUD	Antonin Bal et al
EPI_ISL_4606366	France/ARA-HCL021164358701/2021	2021-09-07	Europe	France	C.H.R.U. MONTPIED	CNR Virus des Infections Respiratoires - France SUD	Antonin Bal et al
EPI_ISL_4606368	France/ARA-HCL021164363001/2021	2021-09-14	Europe	France	C.H.R.U. MONTPIED	CNR Virus des Infections Respiratoires - France SUD	Antonin Bal et al
EPI_ISL_4606370	France/ARA-HCL021164369101/2021	2021-09-07	Europe	France	MIRIALIS CLUSES BECHET	CNR Virus des Infections Respiratoires - France SUD	Antonin Bal et al
EPI_ISL_4606372	France/ARA-HCL021164371201/2021	2021-09-07	Europe	France	MIRIALIS CLUSES BECHET	CNR Virus des Infections Respiratoires - France SUD	Antonin Bal et al
EPI_ISL_4606374	France/ARA-HCL021164373401/2021	2021-09-07	Europe	France	C.H.R.U. MONTPIED	CNR Virus des Infections Respiratoires - France SUD	Antonin Bal et al
EPI_ISL_4606377	France/ARA-HCL021164387501/2021	2021-09-07	Europe	France	MIRIALIS CLUSES BECHET	CNR Virus des Infections Respiratoires - France SUD	Antonin Bal et al
EPI_ISL_4606378	France/ARA-HCL021164389801/2021	2021-09-07	Europe	France	MIRIALIS CLUSES BECHET	CNR Virus des Infections Respiratoires - France SUD	Antonin Bal et al
EPI_ISL_4606381	France/ARA-HCL021164392801/2021	2021-09-08	Europe	France	MIRIALIS CLUSE	CNR Virus des Infections Respiratoires - France SUD	Antonin Bal et al
EPI_ISL_4606385	France/ARA-HCL021164397101/2021	2021-08-07	Europe	France	MIRIALIS CLUSES BECHET	CNR Virus des Infections Respiratoires - France SUD	Antonin Bal et al
EPI_ISL_4606386	France/ARA-HCL021164399001/2021	2021-09-07	Europe	France	MIRIALIS CLUSE	CNR Virus des Infections Respiratoires - France SUD	Antonin Bal et al
EPI_ISL_4606390	France/ARA-HCL021164401701/2021	2021-09-07	Europe	France	MIRIALIS CLUSE	CNR Virus des Infections Respiratoires - France SUD	Antonin Bal et al
EPI_ISL_4606392	France/ARA-HCL021164406701/2021	2021-09-07	Europe	France	MIRIALIS CLUSES BECHET	CNR Virus des Infections Respiratoires - France SUD	Antonin Bal et al
EPI_ISL_4606393	France/ARA-HCL021164406801/2021	2021-09-08	Europe	France	MIRIALIS CLUSE	CNR Virus des Infections Respiratoires - France SUD	Antonin Bal et al
EPI_ISL_4606395	France/ARA-HCL021164409401/2021	2021-09-07	Europe	France	MIRIALIS CLUSE	CNR Virus des Infections Respiratoires - France SUD	Antonin Bal et al
EPI_ISL_4606399	France/ARA-HCL021164420501/2021	2021-09-12	Europe	France	LABORATOIRE CERBALLIANCE PLT VILLON	CNR Virus des Infections Respiratoires - France SUD	Antonin Bal et al
EPI_ISL_4606400	France/ARA-HCL021164420801/2021	2021-09-07	Europe	France	MIRIALIS CLUSES BECHET	CNR Virus des Infections Respiratoires - France SUD	Antonin Bal et al
EPI_ISL_4606405	France/ARA-HCL021164432001/2021	2021-09-07	Europe	France	MIRIALIS CLUSES BECHET	CNR Virus des Infections Respiratoires - France SUD	Antonin Bal et al
EPI_ISL_4606407	France/ARA-HCL021164435501/2021	2021-09-07	Europe	France	MIRIALIS CLUSES BECHET	CNR Virus des Infections Respiratoires - France SUD	Antonin Bal et al
EPI_ISL_4606411	France/ARA-HCL021164443101/2021	2021-09-14	Europe	France	CNR Virus des Infections Respiratoires - France SUD	CNR Virus des Infections Respiratoires - France SUD	Antonin Bal et al
EPI_ISL_4606416	France/ARA-HCL021164452401/2021	2021-09-14	Europe	France	CNR Virus des Infections Respiratoires - France SUD	CNR Virus des Infections Respiratoires - France SUD	Antonin Bal et al
EPI_ISL_4606419	France/ARA-HCL021164461601/2021	2021-09-07	Europe	France	MIRIALIS CLUSES BECHET	CNR Virus des Infections Respiratoires - France SUD	Antonin Bal et al
EPI_ISL_4606421	France/ARA-HCL021164464301/2021	2021-09-07	Europe	France	MIRIALIS CLUSES BECHET	CNR Virus des Infections Respiratoires - France SUD	Antonin Bal et al
EPI_ISL_4606423	France/ARA-HCL021164543701/2021	2021-09-09	Europe	France	LABORATOIRE CERBALLIANCE PLT VILLON	CNR Virus des Infections Respiratoires - France SUD	Antonin Bal et al
EPI_ISL_4606424	France/ARA-HCL021164547301/2021	2021-09-09	Europe	France	LABORATOIRE CERBALLIANCE PLT VILLON	CNR Virus des Infections Respiratoires - France SUD	Antonin Bal et al
EPI_ISL_4606426	France/ARA-HCL021164549701/2021	2021-09-09	Europe	France	LABORATOIRE CERBALLIANCE PLT VILLON	CNR Virus des Infections Respiratoires - France SUD	Antonin Bal et al
EPI_ISL_4606428	France/ARA-HCL021164553601/2021	2021-09-09	Europe	France	LABORATOIRE CERBALLIANCE PLT VILLON	CNR Virus des Infections Respiratoires - France SUD	Antonin Bal et al
EPI_ISL_4606429	France/ARA-HCL021164604201/2021	2021-09-09	Europe	France	LABORATOIRE CERBALLIANCE PLT VILLON	CNR Virus des Infections Respiratoires - France SUD	Antonin Bal et al
EPI_ISL_4606430	France/ARA-HCL021164606001/2021	2021-09-09	Europe	France	LABORATOIRE CERBALLIANCE PLT VILLON	CNR Virus des Infections Respiratoires - France SUD	Antonin Bal et al
EPI_ISL_4606431	France/ARA-HCL021164607701/2021	2021-09-09	Europe	France	LABORATOIRE CERBALLIANCE PLT VILLON	CNR Virus des Infections Respiratoires - France SUD	Antonin Bal et al
EPI_ISL_4606432	France/ARA-HCL021164609001/2021	2021-09-09	Europe	France	LABORATOIRE CERBALLIANCE PLT VILLON	CNR Virus des Infections Respiratoires - France SUD	Antonin Bal et al
EPI_ISL_4606433	France/ARA-HCL021164610401/2021	2021-09-09	Europe	France	LABORATOIRE CERBALLIANCE PLT VILLON	CNR Virus des Infections Respiratoires - France SUD	Antonin Bal et al
EPI_ISL_4606435	France/ARA-HCL021164614301/2021	2021-09-09	Europe	France	LABORATOIRE CERBALLIANCE PLT VILLON	CNR Virus des Infections Respiratoires - France SUD	Antonin Bal et al
EPI_ISL_4606436	France/ARA-HCL021164616201/2021	2021-09-09	Europe	France	LABORATOIRE CERBALLIANCE PLT VILLON	CNR Virus des Infections Respiratoires - France SUD	Antonin Bal et al
EPI_ISL_4606437	France/ARA-HCL021164618501/2021	2021-09-09	Europe	France	LABORATOIRE CERBALLIANCE PLT VILLON	CNR Virus des Infections Respiratoires - France SUD	Antonin Bal et al
EPI_ISL_4606439	France/ARA-HCL021164633001/2021	2021-09-14	Europe	France	CNR Virus des Infections Respiratoires - France SUD	CNR Virus des Infections Respiratoires - France SUD	Antonin Bal et al
EPI_ISL_4606444	France/ARA-HCL021164696101/2021	2021-09-14	Europe	France	CNR Virus des Infections Respiratoires - France SUD	CNR Virus des Infections Respiratoires - France SUD	Antonin Bal et al
EPI_ISL_4606446	France/ARA-HCL021164699701/2021	2021-07-29	Europe	France	LABORATOIRE NOVELAB	CNR Virus des Infections Respiratoires - France SUD	Antonin Bal et al
EPI_ISL_4606448	France/ARA-HCL021164702801/2021	2021-07-29	Europe	France	LABORATOIRE NOVELAB	CNR Virus des Infections Respiratoires - France SUD	Antonin Bal et al
EPI_ISL_4606450	France/ARA-HCL021164706701/2021	2021-07-29	Europe	France	LABORATOIRE NOVELAB	CNR Virus des Infections Respiratoires - France SUD	Antonin Bal et al
EPI_ISL_4606451	France/ARA-HCL021164708201/2021	2021-07-29	Europe	France	LABORATOIRE NOVELAB	CNR Virus des Infections Respiratoires - France SUD	Antonin Bal et al
EPI_ISL_4606506	France/ARA-HCL021164953101/2021	2021-09-07	Europe	France	LBM TRONQUIERES	CNR Virus des Infections Respiratoires - France SUD	Antonin Bal et al
EPI_ISL_4606507	France/ARA-HCL021164955201/2021	2021-09-07	Europe	France	LBM TRONQUIERES	CNR Virus des Infections Respiratoires - France SUD	Antonin Bal et al
EPI_ISL_4606508	France/ARA-HCL021164958801/2021	2021-09-06	Europe	France	LBM DYNABIO CARREAU	CNR Virus des Infections Respiratoires - France SUD	Antonin Bal et al
EPI_ISL_4606509	France/ARA-HCL021164964601/2021	2021-09-07	Europe	France	LBM TRONQUIERES	CNR Virus des Infections Respiratoires - France SUD	Antonin Bal et al
EPI_ISL_4606510	France/ARA-HCL021164967001/2021	2021-09-07	Europe	France	LBM TRONQUIERES	CNR Virus des Infections Respiratoires - France SUD	Antonin Bal et al
EPI_ISL_4606512	France/ARA-HCL021164985901/2021	2021-09-07	Europe	France	LBM TRONQUIERES	CNR Virus des Infections Respiratoires - France SUD	Antonin Bal et al
EPI_ISL_4606513	France/ARA-HCL021164987301/2021	2021-09-07	Europe	France	LBM DYNABIO CARREAU	CNR Virus des Infections Respiratoires - France SUD	Antonin Bal et al
EPI_ISL_4606517	France/ARA-HCL021164988101/2021	2021-09-07	Europe	France	LBM TRONQUIERES	CNR Virus des Infections Respiratoires - France SUD	Antonin Bal et al
EPI_ISL_4606518	France/ARA-HCL021164990001/2021	2021-09-07	Europe	France	LBM TRONQUIERES	CNR Virus des Infections Respiratoires - France SUD	Antonin Bal et al
EPI_ISL_4606519	France/ARA-HCL021164990901/2021	2021-09-09	Europe	France	MIRIALIS CLUSE	CNR Virus des Infections Respiratoires - France SUD	Antonin Bal et al
EPI_ISL_4606520	France/ARA-HCL021164991901/2021	2021-09-07	Europe	France	LBM TRONQUIERES	CNR Virus des Infections Respiratoires - France SUD	Antonin Bal et al
EPI_ISL_4606522	France/ARA-HCL021164995101/2021	2021-09-07	Europe	France	LBM TRONQUIERES	CNR Virus des Infections Respiratoires - France SUD	Antonin Bal et al
EPI_ISL_4606523	France/ARA-HCL021165000301/2021	2021-09-07	Europe	France	LBM DYNABIO CARREAU	CNR Virus des Infections Respiratoires - France SUD	Antonin Bal et al
EPI_ISL_4606524	France/ARA-HCL021165005601/2021	2021-09-07	Europe	France	LBM TRONQUIERES	CNR Virus des Infections Respiratoires - France SUD	Antonin Bal et al
EPI_ISL_4606525	France/ARA-HCL021165007401/2021	2021-09-07	Europe	France	LBM DYNABIO CARREAU	CNR Virus des Infections Respiratoires - France SUD	Antonin Bal et al
EPI_ISL_4606526	France/ARA-HCL021165007801/2021	2021-09-09	Europe	France	MIRIALIS CLUSE	CNR Virus des Infections Respiratoires - France SUD	Antonin Bal et al
EPI_ISL_4606527	France/ARA-HCL021165007901/2021	2021-09-07	Europe	France	LBM TRONQUIERES	CNR Virus des Infections Respiratoires - France SUD	Antonin Bal et al
EPI_ISL_4606528	France/ARA-HCL021165010601/2021	2021-09-07	Europe	France	LBM TRONQUIERES	CNR Virus des Infections Respiratoires - France SUD	Antonin Bal et al
EPI_ISL_4606529	France/ARA-HCL021165012901/2021	2021-09-07	Europe	France	LBM TRONQUIERES	CNR Virus des Infections Respiratoires - France SUD	Antonin Bal et al
EPI_ISL_4606530	France/ARA-HCL021165014701/2021	2021-09-07	Europe	France	LBM TRONQUIERES	CNR Virus des Infections Respiratoires - France SUD	Antonin Bal et al
EPI_ISL_4606531	France/ARA-HCL021165016401/2021	2021-09-07	Europe	France	LBM DYNABIO CARREAU	CNR Virus des Infections Respiratoires - France SUD	Antonin Bal et al
EPI_ISL_4606532	France/ARA-HCL021165016501/2021	2021-09-07	Europe	France	LBM TRONQUIERES	CNR Virus des Infections Respiratoires - France SUD	Antonin Bal et al
EPI_ISL_4606533	France/ARA-HCL021165018701/2021	2021-09-07	Europe	France	LBM TRONQUIERES	CNR Virus des Infections Respiratoires - France SUD	Antonin Bal et al
EPI_ISL_4606534	France/ARA-HCL021165021301/2021	2021-09-07	Europe	France	LBM TRONQUIERES	CNR Virus des Infections Respiratoires - France SUD	Antonin Bal et al
EPI_ISL_4606541	France/ARA-HCL021165060101/2021	2021-09-07	Europe	France	LAM GEN-BIO GRAVANCHES	CNR Virus des Infections Respiratoires - France SUD	Antonin Bal et al
EPI_ISL_4606542	France/ARA-HCL021165067901/2021	2021-09-07	Europe	France	LAM GEN-BIO GRAVANCHES	CNR Virus des Infections Respiratoires - France SUD	Antonin Bal et al
EPI_ISL_4606544	France/ARA-HCL021165087701/2021	2021-09-07	Europe	France	LAM GEN-BIO GRAVANCHES	CNR Virus des Infections Respiratoires - France SUD	Antonin Bal et al
EPI_ISL_4606545	France/ARA-HCL021165097201/2021	2021-09-07	Europe	France	LAM GEN-BIO GRAVANCHES	CNR Virus des Infections Respiratoires - France SUD	Antonin Bal et al
EPI_ISL_4606546	France/ARA-HCL021165104201/2021	2021-09-07	Europe	France	LAM GEN-BIO GRAVANCHES	CNR Virus des Infections Respiratoires - France SUD	Antonin Bal et al
EPI_ISL_4606548	France/ARA-HCL021165119901/2021	2021-09-07	Europe	France	LAM GEN-BIO GRAVANCHES	CNR Virus des Infections Respiratoires - France SUD	Antonin Bal et al
EPI_ISL_4606549	France/ARA-HCL021165131401/2021	2021-09-07	Europe	France	LAM GEN-BIO GRAVANCHES	CNR Virus des Infections Respiratoires - France SUD	Antonin Bal et al
EPI_ISL_4606553	France/ARA-HCL021165139801/2021	2021-09-07	Europe	France	LAM GEN-BIO GRAVANCHES	CNR Virus des Infections Respiratoires - France SUD	Antonin Bal et al
EPI_ISL_4606556	France/ARA-HCL021165146401/2021	2021-09-07	Europe	France	LAM GEN-BIO GRAVANCHES	CNR Virus des Infections Respiratoires - France SUD	Antonin Bal et al
EPI_ISL_4606559	France/ARA-HCL021165152101/2021	2021-09-07	Europe	France	MIRIALIS CLUSES BECHET	CNR Virus des Infections Respiratoires - France SUD	Antonin Bal et al
EPI_ISL_4606561	France/ARA-HCL021165154601/2021	2021-09-07	Europe	France	LAM GEN-BIO GRAVANCHES	CNR Virus des Infections Respiratoires - France SUD	Antonin Bal et al
EPI_ISL_4606564	France/ARA-HCL021165163401/2021	2021-09-07	Europe	France	LAM GEN-BIO GRAVANCHES	CNR Virus des Infections Respiratoires - France SUD	Antonin Bal et al
EPI_ISL_4606566	France/ARA-HCL021165166801/2021	2021-09-07	Europe	France	MIRIALIS CLUSES BECHET	CNR Virus des Infections Respiratoires - France SUD	Antonin Bal et al
EPI_ISL_4606569	France/ARA-HCL021165171401/2021	2021-09-07	Europe	France	LAM GEN-BIO GRAVANCHES	CNR Virus des Infections Respiratoires - France SUD	Antonin Bal et al
EPI_ISL_4606572	France/ARA-HCL021165178701/2021	2021-09-07	Europe	France	MIRIALIS CLUSES BECHET	CNR Virus des Infections Respiratoires - France SUD	Antonin Bal et al
EPI_ISL_4606574	France/ARA-HCL021165183101/2021	2021-09-07	Europe	France	MIRIALIS CLUSES BECHET	CNR Virus des Infections Respiratoires - France SUD	Antonin Bal et al
EPI_ISL_4606575	France/ARA-HCL021165187101/2021	2021-09-07	Europe	France	MIRIALIS CLUSES BECHET	CNR Virus des Infections Respiratoires - France SUD	Antonin Bal et al
EPI_ISL_4606576	France/ARA-HCL021165187301/2021	2021-09-07	Europe	France	LAM GEN-BIO GRAVANCHES	CNR Virus des Infections Respiratoires - France SUD	Antonin Bal et al
EPI_ISL_4606579	France/ARA-HCL021165192801/2021	2021-09-07	Europe	France	MIRIALIS CLUSES BECHET	CNR Virus des Infections Respiratoires - France SUD	Antonin Bal et al
EPI_ISL_4606580	France/ARA-HCL021165193801/2021	2021-09-07	Europe	France	LAM GEN-BIO GRAVANCHES	CNR Virus des Infections Respiratoires - France SUD	Antonin Bal et al
EPI_ISL_4606581	France/ARA-HCL021165197501/2021	2021-09-07	Europe	France	MIRIALIS CLUSES BECHET	CNR Virus des Infections Respiratoires - France SUD	Antonin Bal et al
EPI_ISL_4606582	France/ARA-HCL021165200301/2021	2021-09-07	Europe	France	LAM GEN-BIO GRAVANCHES	CNR Virus des Infections Respiratoires - France SUD	Antonin Bal et al
EPI_ISL_4606583	France/ARA-HCL021165201401/2021	2021-09-07	Europe	France	MIRIALIS CLUSES BECHET	CNR Virus des Infections Respiratoires - France SUD	Antonin Bal et al
EPI_ISL_4606586	France/ARA-HCL021165209301/2021	2021-09-07	Europe	France	LAM GEN-BIO GRAVANCHES	CNR Virus des Infections Respiratoires - France SUD	Antonin Bal et al
EPI_ISL_4606588	France/ARA-HCL021165214801/2021	2021-09-07	Europe	France	MIRIALIS CLUSES BECHET	CNR Virus des Infections Respiratoires - France SUD	Antonin Bal et al
EPI_ISL_4606589	France/ARA-HCL021165216601/2021	2021-09-07	Europe	France	LAM GEN-BIO GRAVANCHES	CNR Virus des Infections Respiratoires - France SUD	Antonin Bal et al
EPI_ISL_4606590	France/ARA-HCL021165217801/2021	2021-09-07	Europe	France	MIRIALIS CLUSES BECHET	CNR Virus des Infections Respiratoires - France SUD	Antonin Bal et al
EPI_ISL_4606591	France/ARA-HCL021165219501/2021	2021-09-07	Europe	France	MIRIALIS CLUSES BECHET	CNR Virus des Infections Respiratoires - France SUD	Antonin Bal et al
EPI_ISL_4606592	France/ARA-HCL021165221101/2021	2021-09-07	Europe	France	MIRIALIS CLUSES BECHET	CNR Virus des Infections Respiratoires - France SUD	Antonin Bal et al
EPI_ISL_4606594	France/ARA-HCL021165222501/2021	2021-09-07	Europe	France	LAM GEN-BIO GRAVANCHES	CNR Virus des Infections Respiratoires - France SUD	Antonin Bal et al
EPI_ISL_4606596	France/ARA-HCL021165237001/2021	2021-09-07	Europe	France	MIRIALIS CLUSES BECHET	CNR Virus des Infections Respiratoires - France SUD	Antonin Bal et al
EPI_ISL_4606597	France/ARA-HCL021165238501/2021	2021-09-07	Europe	France	MIRIALIS CLUSES BECHET	CNR Virus des Infections Respiratoires - France SUD	Antonin Bal et al
EPI_ISL_4606598	France/ARA-HCL021165240501/2021	2021-09-07	Europe	France	MIRIALIS CLUSES BECHET	CNR Virus des Infections Respiratoires - France SUD	Antonin Bal et al
EPI_ISL_4606601	France/ARA-HCL021165251201/2021	2021-09-07	Europe	France	DYOMEDEA-LABORATOIRE DE LA SAUVEGARDE	CNR Virus des Infections Respiratoires - France SUD	Antonin Bal et al
EPI_ISL_4606603	France/ARA-HCL021165253101/2021	2021-09-07	Europe	France	DYOMEDEA-LABORATOIRE DE LA SAUVEGARDE	CNR Virus des Infections Respiratoires - France SUD	Antonin Bal et al
EPI_ISL_4606604	France/ARA-HCL021165253901/2021	2021-09-07	Europe	France	LAM GEN-BIO GRAVANCHES	CNR Virus des Infections Respiratoires - France SUD	Antonin Bal et al
EPI_ISL_4606607	France/ARA-HCL021165257701/2021	2021-09-07	Europe	France	DYOMEDEA-LABORATOIRE DE LA SAUVEGARDE	CNR Virus des Infections Respiratoires - France SUD	Antonin Bal et al
EPI_ISL_4606610	France/ARA-HCL021165259901/2021	2021-09-07	Europe	France	LAM GEN-BIO GRAVANCHES	CNR Virus des Infections Respiratoires - France SUD	Antonin Bal et al
EPI_ISL_4606614	France/ARA-HCL021165262201/2021	2021-09-07	Europe	France	DYOMEDEA-LABORATOIRE DE LA SAUVEGARDE	CNR Virus des Infections Respiratoires - France SUD	Antonin Bal et al
EPI_ISL_4606616	France/ARA-HCL021165262801/2021	2021-09-07	Europe	France	LAM GEN-BIO GRAVANCHES	CNR Virus des Infections Respiratoires - France SUD	Antonin Bal et al
EPI_ISL_4606619	France/ARA-HCL021165264501/2021	2021-09-15	Europe	France	DYOMEDEA-LABORATOIRE DE LA SAUVEGARDE	CNR Virus des Infections Respiratoires - France SUD	Antonin Bal et al
EPI_ISL_4606621	France/ARA-HCL021165265601/2021	2021-09-07	Europe	France	LAM GEN-BIO GRAVANCHES	CNR Virus des Infections Respiratoires - France SUD	Antonin Bal et al
EPI_ISL_4606625	France/ARA-HCL021165270901/2021	2021-09-07	Europe	France	LAM GEN-BIO GRAVANCHES	CNR Virus des Infections Respiratoires - France SUD	Antonin Bal et al
EPI_ISL_4606627	France/ARA-HCL021165276201/2021	2021-09-07	Europe	France	LAM GEN-BIO GRAVANCHES	CNR Virus des Infections Respiratoires - France SUD	Antonin Bal et al
EPI_ISL_4606629	France/ARA-HCL021165281901/2021	2021-09-07	Europe	France	LAM GEN-BIO GRAVANCHES	CNR Virus des Infections Respiratoires - France SUD	Antonin Bal et al
EPI_ISL_4606630	France/ARA-HCL021165286501/2021	2021-09-07	Europe	France	LAM GEN-BIO GRAVANCHES	CNR Virus des Infections Respiratoires - France SUD	Antonin Bal et al
EPI_ISL_4606631	France/ARA-HCL021165291001/2021	2021-09-07	Europe	France	LAM GEN-BIO GRAVANCHES	CNR Virus des Infections Respiratoires - France SUD	Antonin Bal et al
EPI_ISL_4606637	France/ARA-HCL021165373001/2021	2021-09-07	Europe	France	DYOMEDEA-LABORATOIRE DE LA SAUVEGARDE	CNR Virus des Infections Respiratoires - France SUD	Antonin Bal et al
EPI_ISL_4606640	France/ARA-HCL021165378101/2021	2021-09-07	Europe	France	DYOMEDEA-LABORATOIRE DE LA SAUVEGARDE	CNR Virus des Infections Respiratoires - France SUD	Antonin Bal et al
EPI_ISL_4606641	France/ARA-HCL021165391201/2021	2021-09-06	Europe	France	ORIAPOLE	CNR Virus des Infections Respiratoires - France SUD	Antonin Bal et al
EPI_ISL_4606644	France/ARA-HCL021165401701/2021	2021-09-07	Europe	France	DYOMEDEA-LABORATOIRE DE LA SAUVEGARDE	CNR Virus des Infections Respiratoires - France SUD	Antonin Bal et al
EPI_ISL_4606652	France/ARA-HCL021165430401/2021	2021-09-07	Europe	France	ORIAPOLE	CNR Virus des Infections Respiratoires - France SUD	Antonin Bal et al
EPI_ISL_4606654	France/ARA-HCL021165436701/2021	2021-09-13	Europe	France	LABORATOIRE CERBALLIANCE PLT VILLON	CNR Virus des Infections Respiratoires - France SUD	Antonin Bal et al
EPI_ISL_4606655	France/ARA-HCL021165438601/2021	2021-09-13	Europe	France	LABORATOIRE CERBALLIANCE PLT VILLON	CNR Virus des Infections Respiratoires - France SUD	Antonin Bal et al
EPI_ISL_4606656	France/ARA-HCL021165440501/2021	2021-09-13	Europe	France	LABORATOIRE CERBALLIANCE PLT VILLON	CNR Virus des Infections Respiratoires - France SUD	Antonin Bal et al
EPI_ISL_4606657	France/ARA-HCL021165441901/2021	2021-09-13	Europe	France	LABORATOIRE CERBALLIANCE PLT VILLON	CNR Virus des Infections Respiratoires - France SUD	Antonin Bal et al
EPI_ISL_4606659	France/ARA-HCL021165443901/2021	2021-09-06	Europe	France	ORIAPOLE	CNR Virus des Infections Respiratoires - France SUD	Antonin Bal et al
EPI_ISL_4606660	France/ARA-HCL021165445601/2021	2021-09-13	Europe	France	LABORATOIRE CERBALLIANCE PLT VILLON	CNR Virus des Infections Respiratoires - France SUD	Antonin Bal et al
EPI_ISL_4606661	France/ARA-HCL021165445801/2021	2021-09-07	Europe	France	LABORATOIRE CERBALLIANCE PLT VILLON	CNR Virus des Infections Respiratoires - France SUD	Antonin Bal et al
EPI_ISL_4606662	France/ARA-HCL021165447001/2021	2021-09-13	Europe	France	LABORATOIRE CERBALLIANCE PLT VILLON	CNR Virus des Infections Respiratoires - France SUD	Antonin Bal et al
EPI_ISL_4606663	France/ARA-HCL021165447601/2021	2021-09-07	Europe	France	LABORATOIRE CERBALLIANCE PLT VILLON	CNR Virus des Infections Respiratoires - France SUD	Antonin Bal et al
EPI_ISL_4606664	France/ARA-HCL021165448201/2021	2021-09-07	Europe	France	ORIAPOLE	CNR Virus des Infections Respiratoires - France SUD	Antonin Bal et al
EPI_ISL_4606665	France/ARA-HCL021165448301/2021	2021-09-13	Europe	France	LABORATOIRE CERBALLIANCE PLT VILLON	CNR Virus des Infections Respiratoires - France SUD	Antonin Bal et al
EPI_ISL_4606667	France/ARA-HCL021165449501/2021	2021-09-13	Europe	France	LABORATOIRE CERBALLIANCE PLT VILLON	CNR Virus des Infections Respiratoires - France SUD	Antonin Bal et al
EPI_ISL_4606669	France/ARA-HCL021165450601/2021	2021-09-13	Europe	France	LABORATOIRE CERBALLIANCE PLT VILLON	CNR Virus des Infections Respiratoires - France SUD	Antonin Bal et al
EPI_ISL_4606670	France/ARA-HCL021165451501/2021	2021-09-06	Europe	France	ORIAPOLE	CNR Virus des Infections Respiratoires - France SUD	Antonin Bal et al
EPI_ISL_4606671	France/ARA-HCL021165455301/2021	2021-09-07	Europe	France	LABORATOIRE CERBALLIANCE PLT VILLON	CNR Virus des Infections Respiratoires - France SUD	Antonin Bal et al
EPI_ISL_4606672	France/ARA-HCL021165456601/2021	2021-09-07	Europe	France	LABORATOIRE CERBALLIANCE PLT VILLON	CNR Virus des Infections Respiratoires - France SUD	Antonin Bal et al
EPI_ISL_4606674	France/ARA-HCL021165457701/2021	2021-09-07	Europe	France	LABORATOIRE CERBALLIANCE PLT VILLON	CNR Virus des Infections Respiratoires - France SUD	Antonin Bal et al
EPI_ISL_4606675	France/ARA-HCL021165458401/2021	2021-09-07	Europe	France	LABORATOIRE CERBALLIANCE PLT VILLON	CNR Virus des Infections Respiratoires - France SUD	Antonin Bal et al
EPI_ISL_4606676	France/ARA-HCL021165459301/2021	2021-09-07	Europe	France	LABORATOIRE CERBALLIANCE PLT VILLON	CNR Virus des Infections Respiratoires - France SUD	Antonin Bal et al
EPI_ISL_4606677	France/ARA-HCL021165460101/2021	2021-09-06	Europe	France	ORIAPOLE	CNR Virus des Infections Respiratoires - France SUD	Antonin Bal et al
EPI_ISL_4606678	France/ARA-HCL021165461601/2021	2021-09-07	Europe	France	LABORATOIRE CERBALLIANCE PLT VILLON	CNR Virus des Infections Respiratoires - France SUD	Antonin Bal et al
EPI_ISL_4606681	France/ARA-HCL021165464601/2021	2021-09-07	Europe	France	LABORATOIRE CERBALLIANCE PLT VILLON	CNR Virus des Infections Respiratoires - France SUD	Antonin Bal et al
EPI_ISL_4606682	France/ARA-HCL021165465801/2021	2021-09-07	Europe	France	LABORATOIRE CERBALLIANCE PLT VILLON	CNR Virus des Infections Respiratoires - France SUD	Antonin Bal et al
EPI_ISL_4606685	France/ARA-HCL021165496301/2021	2021-09-07	Europe	France	LABORATOIRE CERBALLIANCE PLT VILLON	CNR Virus des Infections Respiratoires - France SUD	Antonin Bal et al
EPI_ISL_4606686	France/ARA-HCL021165497201/2021	2021-09-07	Europe	France	LABORATOIRE CERBALLIANCE PLT VILLON	CNR Virus des Infections Respiratoires - France SUD	Antonin Bal et al
EPI_ISL_4606688	France/ARA-HCL021165500601/2021	2021-09-07	Europe	France	LABORATOIRE CERBALLIANCE PLT VILLON	CNR Virus des Infections Respiratoires - France SUD	Antonin Bal et al
EPI_ISL_4606689	France/ARA-HCL021165502101/2021	2021-09-07	Europe	France	LABORATOIRE CERBALLIANCE PLT VILLON	CNR Virus des Infections Respiratoires - France SUD	Antonin Bal et al
EPI_ISL_4606690	France/ARA-HCL021165503401/2021	2021-09-07	Europe	France	LABORATOIRE CERBALLIANCE PLT VILLON	CNR Virus des Infections Respiratoires - France SUD	Antonin Bal et al
EPI_ISL_4606691	France/ARA-HCL021165504701/2021	2021-09-07	Europe	France	LABORATOIRE CERBALLIANCE PLT VILLON	CNR Virus des Infections Respiratoires - France SUD	Antonin Bal et al
EPI_ISL_4606692	France/ARA-HCL021165505901/2021	2021-09-07	Europe	France	LABORATOIRE CERBALLIANCE PLT VILLON	CNR Virus des Infections Respiratoires - France SUD	Antonin Bal et al
EPI_ISL_4606693	France/ARA-HCL021165506901/2021	2021-09-07	Europe	France	LABORATOIRE CERBALLIANCE PLT VILLON	CNR Virus des Infections Respiratoires - France SUD	Antonin Bal et al
EPI_ISL_4606695	France/ARA-HCL021165512601/2021	2021-09-07	Europe	France	LABORATOIRE CERBALLIANCE PLT VILLON	CNR Virus des Infections Respiratoires - France SUD	Antonin Bal et al
EPI_ISL_4606696	France/ARA-HCL021165513801/2021	2021-09-07	Europe	France	LABORATOIRE CERBALLIANCE PLT VILLON	CNR Virus des Infections Respiratoires - France SUD	Antonin Bal et al
EPI_ISL_4606697	France/ARA-HCL021165515101/2021	2021-09-07	Europe	France	LABORATOIRE CERBALLIANCE PLT VILLON	CNR Virus des Infections Respiratoires - France SUD	Antonin Bal et al
EPI_ISL_4606698	France/ARA-HCL021165516201/2021	2021-09-07	Europe	France	LABORATOIRE CERBALLIANCE PLT VILLON	CNR Virus des Infections Respiratoires - France SUD	Antonin Bal et al
EPI_ISL_4606699	France/ARA-HCL021165522501/2021	2021-09-07	Europe	France	LABORATOIRE CERBALLIANCE PLT VILLON	CNR Virus des Infections Respiratoires - France SUD	Antonin Bal et al
EPI_ISL_4606700	France/ARA-HCL021165523701/2021	2021-09-07	Europe	France	LABORATOIRE CERBALLIANCE PLT VILLON	CNR Virus des Infections Respiratoires - France SUD	Antonin Bal et al
EPI_ISL_4606701	France/ARA-HCL021165524501/2021	2021-09-07	Europe	France	LABORATOIRE CERBALLIANCE PLT VILLON	CNR Virus des Infections Respiratoires - France SUD	Antonin Bal et al
EPI_ISL_4606702	France/ARA-HCL021165528801/2021	2021-09-07	Europe	France	LABORATOIRE CERBALLIANCE PLT VILLON	CNR Virus des Infections Respiratoires - France SUD	Antonin Bal et al
EPI_ISL_4606703	France/ARA-HCL021165530601/2021	2021-09-07	Europe	France	LABORATOIRE CERBALLIANCE PLT VILLON	CNR Virus des Infections Respiratoires - France SUD	Antonin Bal et al
EPI_ISL_4606705	France/ARA-HCL021165532601/2021	2021-09-07	Europe	France	LABORATOIRE CERBALLIANCE PLT VILLON	CNR Virus des Infections Respiratoires - France SUD	Antonin Bal et al
EPI_ISL_4606706	France/ARA-HCL021165533601/2021	2021-09-07	Europe	France	LABORATOIRE CERBALLIANCE PLT VILLON	CNR Virus des Infections Respiratoires - France SUD	Antonin Bal et al
EPI_ISL_4606708	France/ARA-HCL021165540601/2021	2021-09-07	Europe	France	LABORATOIRE CERBALLIANCE PLT VILLON	CNR Virus des Infections Respiratoires - France SUD	Antonin Bal et al
EPI_ISL_4606709	France/ARA-HCL021165541901/2021	2021-09-07	Europe	France	LABORATOIRE CERBALLIANCE PLT VILLON	CNR Virus des Infections Respiratoires - France SUD	Antonin Bal et al
EPI_ISL_4606711	France/ARA-HCL021165545801/2021	2021-09-07	Europe	France	LABORATOIRE CERBALLIANCE PLT VILLON	CNR Virus des Infections Respiratoires - France SUD	Antonin Bal et al
EPI_ISL_4606712	France/ARA-HCL021165564201/2021	2021-09-06	Europe	France	ORIAPOLE	CNR Virus des Infections Respiratoires - France SUD	Antonin Bal et al
EPI_ISL_4606713	France/ARA-HCL021165566001/2021	2021-09-06	Europe	France	ORIAPOLE	CNR Virus des Infections Respiratoires - France SUD	Antonin Bal et al
EPI_ISL_4606714	France/ARA-HCL021165569001/2021	2021-09-06	Europe	France	ORIAPOLE	CNR Virus des Infections Respiratoires - France SUD	Antonin Bal et al
EPI_ISL_4606715	France/ARA-HCL021165570001/2021	2021-09-07	Europe	France	ORIAPOLE	CNR Virus des Infections Respiratoires - France SUD	Antonin Bal et al
EPI_ISL_4606716	France/ARA-HCL021165571601/2021	2021-09-06	Europe	France	ORIAPOLE	CNR Virus des Infections Respiratoires - France SUD	Antonin Bal et al
EPI_ISL_4606718	France/ARA-HCL021165579601/2021	2021-09-07	Europe	France	ORIAPOLE	CNR Virus des Infections Respiratoires - France SUD	Antonin Bal et al
EPI_ISL_4606721	France/ARA-HCL021165584001/2021	2021-09-07	Europe	France	ORIAPOLE	CNR Virus des Infections Respiratoires - France SUD	Antonin Bal et al
EPI_ISL_4606722	France/ARA-HCL021165586401/2021	2021-09-07	Europe	France	ORIAPOLE	CNR Virus des Infections Respiratoires - France SUD	Antonin Bal et al
EPI_ISL_4606723	France/ARA-HCL021165588001/2021	2021-09-06	Europe	France	ORIAPOLE	CNR Virus des Infections Respiratoires - France SUD	Antonin Bal et al
EPI_ISL_4606724	France/ARA-HCL021165589501/2021	2021-09-07	Europe	France	ORIAPOLE	CNR Virus des Infections Respiratoires - France SUD	Antonin Bal et al
EPI_ISL_4606726	France/ARA-HCL021165591301/2021	2021-09-06	Europe	France	ORIAPOLE	CNR Virus des Infections Respiratoires - France SUD	Antonin Bal et al
EPI_ISL_4606727	France/ARA-HCL021165605401/2021	2021-09-06	Europe	France	ORIAPOLE	CNR Virus des Infections Respiratoires - France SUD	Antonin Bal et al
EPI_ISL_4606728	France/ARA-HCL021165605701/2021	2021-09-07	Europe	France	ORIAPOLE	CNR Virus des Infections Respiratoires - France SUD	Antonin Bal et al
EPI_ISL_4606729	France/ARA-HCL021165606301/2021	2021-09-07	Europe	France	ORIAPOLE	CNR Virus des Infections Respiratoires - France SUD	Antonin Bal et al
EPI_ISL_4606730	France/ARA-HCL021165607101/2021	2021-09-07	Europe	France	ORIAPOLE	CNR Virus des Infections Respiratoires - France SUD	Antonin Bal et al
EPI_ISL_4606731	France/ARA-HCL021165608101/2021	2021-09-07	Europe	France	ORIAPOLE	CNR Virus des Infections Respiratoires - France SUD	Antonin Bal et al
EPI_ISL_4606732	France/ARA-HCL021165609401/2021	2021-09-07	Europe	France	ORIAPOLE	CNR Virus des Infections Respiratoires - France SUD	Antonin Bal et al
EPI_ISL_4606733	France/ARA-HCL021165611101/2021	2021-09-07	Europe	France	ORIAPOLE	CNR Virus des Infections Respiratoires - France SUD	Antonin Bal et al
EPI_ISL_4606734	France/ARA-HCL021165612201/2021	2021-09-07	Europe	France	ORIAPOLE	CNR Virus des Infections Respiratoires - France SUD	Antonin Bal et al
EPI_ISL_4606735	France/ARA-HCL021165613301/2021	2021-09-06	Europe	France	ORIAPOLE	CNR Virus des Infections Respiratoires - France SUD	Antonin Bal et al
EPI_ISL_4606737	France/ARA-HCL021165615001/2021	2021-09-07	Europe	France	ORIAPOLE	CNR Virus des Infections Respiratoires - France SUD	Antonin Bal et al
EPI_ISL_4606738	France/ARA-HCL021165615501/2021	2021-09-07	Europe	France	ORIAPOLE	CNR Virus des Infections Respiratoires - France SUD	Antonin Bal et al
EPI_ISL_4606763	France/ARA-HCL021165830001/2021	2021-09-07	Europe	France	ORIAPOLE	CNR Virus des Infections Respiratoires - France SUD	Antonin Bal et al
EPI_ISL_4606774	France/ARA-HCL021165878601/2021	2021-09-07	Europe	France	ORIAPOLE	CNR Virus des Infections Respiratoires - France SUD	Antonin Bal et al
EPI_ISL_4606783	France/ARA-HCL021165887801/2021	2021-09-07	Europe	France	ORIAPOLE	CNR Virus des Infections Respiratoires - France SUD	Antonin Bal et al
EPI_ISL_4606787	France/ARA-HCL021165899701/2021	2021-09-07	Europe	France	ORIAPOLE	CNR Virus des Infections Respiratoires - France SUD	Antonin Bal et al
EPI_ISL_4606788	France/ARA-HCL021165906401/2021	2021-09-06	Europe	France	ORIAPOLE	CNR Virus des Infections Respiratoires - France SUD	Antonin Bal et al
EPI_ISL_4606797	France/ARA-HCL021165929601/2021	2021-09-07	Europe	France	ORIAPOLE	CNR Virus des Infections Respiratoires - France SUD	Antonin Bal et al
EPI_ISL_4606804	France/ARA-HCL021165934601/2021	2021-09-06	Europe	France	ORIAPOLE	CNR Virus des Infections Respiratoires - France SUD	Antonin Bal et al
EPI_ISL_4606830	France/ARA-HCL021165979901/2021	2021-09-06	Europe	France	ORIAPOLE	CNR Virus des Infections Respiratoires - France SUD	Antonin Bal et al
EPI_ISL_4606831	France/ARA-HCL021165981401/2021	2021-09-07	Europe	France	LABORATOIRE ANABIO BERGSON	CNR Virus des Infections Respiratoires - France SUD	Antonin Bal et al
EPI_ISL_4606833	France/ARA-HCL021165985601/2021	2021-09-07	Europe	France	LABORATOIRE ANABIO BERGSON	CNR Virus des Infections Respiratoires - France SUD	Antonin Bal et al
EPI_ISL_4606834	France/ARA-HCL021165988501/2021	2021-09-07	Europe	France	LABORATOIRE ANABIO BERGSON	CNR Virus des Infections Respiratoires - France SUD	Antonin Bal et al
EPI_ISL_4606835	France/ARA-HCL021165991101/2021	2021-09-07	Europe	France	LABORATOIRE ANABIO BERGSON	CNR Virus des Infections Respiratoires - France SUD	Antonin Bal et al
EPI_ISL_4606836	France/ARA-HCL021165994601/2021	2021-09-07	Europe	France	LABORATOIRE ANABIO BERGSON	CNR Virus des Infections Respiratoires - France SUD	Antonin Bal et al
EPI_ISL_4606838	France/ARA-HCL021165998701/2021	2021-09-07	Europe	France	LABORATOIRE ANABIO BERGSON	CNR Virus des Infections Respiratoires - France SUD	Antonin Bal et al
EPI_ISL_4606839	France/ARA-HCL021166002601/2021	2021-09-07	Europe	France	LABORATOIRE ANABIO BERGSON	CNR Virus des Infections Respiratoires - France SUD	Antonin Bal et al
EPI_ISL_4606847	France/ARA-HCL021166006201/2021	2021-09-07	Europe	France	LABORATOIRE ANABIO BERGSON	CNR Virus des Infections Respiratoires - France SUD	Antonin Bal et al
EPI_ISL_4606848	France/ARA-HCL021166009801/2021	2021-09-07	Europe	France	ORIAPOLE	CNR Virus des Infections Respiratoires - France SUD	Antonin Bal et al
EPI_ISL_4606849	France/ARA-HCL021166012001/2021	2021-09-07	Europe	France	LABORATOIRE ANABIO BERGSON	CNR Virus des Infections Respiratoires - France SUD	Antonin Bal et al
EPI_ISL_4606851	France/ARA-HCL021166016001/2021	2021-09-07	Europe	France	LABORATOIRE ANABIO BERGSON	CNR Virus des Infections Respiratoires - France SUD	Antonin Bal et al
EPI_ISL_4606852	France/ARA-HCL021166019001/2021	2021-09-07	Europe	France	LABORATOIRE ANABIO BERGSON	CNR Virus des Infections Respiratoires - France SUD	Antonin Bal et al
EPI_ISL_4606853	France/ARA-HCL021166021701/2021	2021-09-07	Europe	France	LABORATOIRE ANABIO BERGSON	CNR Virus des Infections Respiratoires - France SUD	Antonin Bal et al
EPI_ISL_4606863	France/ARA-HCL021166031201/2021	2021-09-07	Europe	France	ORIAPOLE	CNR Virus des Infections Respiratoires - France SUD	Antonin Bal et al
EPI_ISL_4606865	France/ARA-HCL021166032501/2021	2021-09-06	Europe	France	LABORATOIRE ANABIO BERGSON	CNR Virus des Infections Respiratoires - France SUD	Antonin Bal et al
EPI_ISL_4606866	France/ARA-HCL021166035701/2021	2021-09-07	Europe	France	LABORATOIRE ANABIO BERGSON	CNR Virus des Infections Respiratoires - France SUD	Antonin Bal et al
EPI_ISL_4606875	France/ARA-HCL021166038701/2021	2021-09-07	Europe	France	LABORATOIRE ANABIO BERGSON	CNR Virus des Infections Respiratoires - France SUD	Antonin Bal et al
EPI_ISL_4606884	France/ARA-HCL021166041601/2021	2021-09-06	Europe	France	LABORATOIRE ANABIO BERGSON	CNR Virus des Infections Respiratoires - France SUD	Antonin Bal et al
EPI_ISL_4606894	France/ARA-HCL021166045501/2021	2021-09-07	Europe	France	LABORATOIRE ANABIO BERGSON	CNR Virus des Infections Respiratoires - France SUD	Antonin Bal et al
EPI_ISL_4606896	France/ARA-HCL021166046501/2021	2021-09-06	Europe	France	ORIAPOLE	CNR Virus des Infections Respiratoires - France SUD	Antonin Bal et al
EPI_ISL_4606900	France/ARA-HCL021166048701/2021	2021-09-07	Europe	France	LABORATOIRE ANABIO BERGSON	CNR Virus des Infections Respiratoires - France SUD	Antonin Bal et al
EPI_ISL_4606901	France/ARA-HCL021166050001/2021	2021-09-14	Europe	France	MIRIALIS CLUSES BECHET	CNR Virus des Infections Respiratoires - France SUD	Antonin Bal et al
EPI_ISL_4606907	France/ARA-HCL021166053701/2021	2021-09-06	Europe	France	LABORATOIRE ANABIO BERGSON	CNR Virus des Infections Respiratoires - France SUD	Antonin Bal et al
EPI_ISL_4606908	France/ARA-HCL021166053801/2021	2021-09-06	Europe	France	ORIAPOLE	CNR Virus des Infections Respiratoires - France SUD	Antonin Bal et al
EPI_ISL_4606909	France/ARA-HCL021166054801/2021	2021-09-07	Europe	France	LABORATOIRE ANABIO BERGSON	CNR Virus des Infections Respiratoires - France SUD	Antonin Bal et al
EPI_ISL_4606923	France/ARA-HCL021166062101/2021	2021-09-07	Europe	France	ORIAPOLE	CNR Virus des Infections Respiratoires - France SUD	Antonin Bal et al
EPI_ISL_4606927	France/ARA-HCL021166065501/2021	2021-09-06	Europe	France	ORIAPOLE	CNR Virus des Infections Respiratoires - France SUD	Antonin Bal et al
EPI_ISL_4606932	France/ARA-HCL021166069401/2021	2021-09-06	Europe	France	ORIAPOLE	CNR Virus des Infections Respiratoires - France SUD	Antonin Bal et al
EPI_ISL_4606935	France/ARA-HCL021166073701/2021	2021-09-16	Europe	France	CNR Virus des Infections Respiratoires - France SUD	CNR Virus des Infections Respiratoires - France SUD	Antonin Bal et al
EPI_ISL_4606937	France/ARA-HCL021166074801/2021	2021-09-07	Europe	France	ORIAPOLE	CNR Virus des Infections Respiratoires - France SUD	Antonin Bal et al
EPI_ISL_4606938	France/ARA-HCL021166077601/2021	2021-09-07	Europe	France	ORIAPOLE	CNR Virus des Infections Respiratoires - France SUD	Antonin Bal et al
EPI_ISL_4606944	France/ARA-HCL021166096001/2021	2021-09-07	Europe	France	HOPITAUX DROME NORD	CNR Virus des Infections Respiratoires - France SUD	Antonin Bal et al
EPI_ISL_4606946	France/ARA-HCL021166115101/2021	2021-09-14	Europe	France	MIRIALIS CLUSES BECHET	CNR Virus des Infections Respiratoires - France SUD	Antonin Bal et al
EPI_ISL_4606947	France/ARA-HCL021166118301/2021	2021-09-14	Europe	France	MIRIALIS CLUSES BECHET	CNR Virus des Infections Respiratoires - France SUD	Antonin Bal et al
EPI_ISL_4606970	France/ARA-HCL021166190601/2021	2021-09-07	Europe	France	LABORATOIRE BIOPTEAM - BOURG EN BRESSE (LALANDE)	CNR Virus des Infections Respiratoires - France SUD	Antonin Bal et al
EPI_ISL_4606971	France/ARA-HCL021166191101/2021	2021-09-14	Europe	France	MIRIALIS CLUSES BECHET	CNR Virus des Infections Respiratoires - France SUD	Antonin Bal et al
EPI_ISL_4606972	France/ARA-HCL021166195001/2021	2021-09-07	Europe	France	EUROFINS LABAZUR RUMILLY	CNR Virus des Infections Respiratoires - France SUD	Antonin Bal et al
EPI_ISL_4606973	France/ARA-HCL021166195301/2021	2021-09-07	Europe	France	LABORATOIRE BIOPTEAM - BOURG EN BRESSE (LALANDE)	CNR Virus des Infections Respiratoires - France SUD	Antonin Bal et al
EPI_ISL_4606975	France/ARA-HCL021166221901/2021	2021-09-14	Europe	France	MIRIALIS CLUSES BECHET	CNR Virus des Infections Respiratoires - France SUD	Antonin Bal et al
EPI_ISL_4606976	France/ARA-HCL021166233701/2021	2021-09-14	Europe	France	CENTRE HOSPITALIER DE VALENCE	CNR Virus des Infections Respiratoires - France SUD	Antonin Bal et al
EPI_ISL_4606977	France/ARA-HCL021166244801/2021	2021-09-13	Europe	France	C.H.R.U. MONTPIED	CNR Virus des Infections Respiratoires - France SUD	Antonin Bal et al
EPI_ISL_4606982	France/ARA-HCL021166253301/2021	2021-09-14	Europe	France	MIRIALIS CLUSES BECHET	CNR Virus des Infections Respiratoires - France SUD	Antonin Bal et al
EPI_ISL_4606983	France/ARA-HCL021166254501/2021	2021-09-14	Europe	France	MIRIALIS CLUSES BECHET	CNR Virus des Infections Respiratoires - France SUD	Antonin Bal et al
EPI_ISL_4606984	France/ARA-HCL021166255701/2021	2021-09-14	Europe	France	MIRIALIS CLUSES BECHET	CNR Virus des Infections Respiratoires - France SUD	Antonin Bal et al
EPI_ISL_4606985	France/ARA-HCL021166256701/2021	2021-07-14	Europe	France	C.H.R.U. MONTPIED	CNR Virus des Infections Respiratoires - France SUD	Antonin Bal et al
EPI_ISL_4606986	France/ARA-HCL021166257001/2021	2021-09-14	Europe	France	MIRIALIS CLUSES BECHET	CNR Virus des Infections Respiratoires - France SUD	Antonin Bal et al
EPI_ISL_4804188	France/ARA-HCL021166455001/2021	2021-09-17	Europe	France	CNR Virus des Infections Respiratoires - France SUD	CNR Virus des Infections Respiratoires - France SUD	Antonin Bal et al
EPI_ISL_4804194	France/ARA-HCL021166516701/2021	2021-09-17	Europe	France	CNR Virus des Infections Respiratoires - France SUD	CNR Virus des Infections Respiratoires - France SUD	Antonin Bal et al
EPI_ISL_4606990	France/ARA-HCL021166576101/2021	2021-09-07	Europe	France	LABORATOIRE LABAZUR	CNR Virus des Infections Respiratoires - France SUD	Antonin Bal et al
EPI_ISL_4606991	France/ARA-HCL021166580101/2021	2021-09-07	Europe	France	LABORATOIRE LABAZUR	CNR Virus des Infections Respiratoires - France SUD	Antonin Bal et al
EPI_ISL_4606993	France/ARA-HCL021166584501/2021	2021-09-07	Europe	France	LABORATOIRE LABAZUR	CNR Virus des Infections Respiratoires - France SUD	Antonin Bal et al
EPI_ISL_4606994	France/ARA-HCL021166587001/2021	2021-09-07	Europe	France	LABORATOIRE LABAZUR	CNR Virus des Infections Respiratoires - France SUD	Antonin Bal et al
EPI_ISL_4606996	France/ARA-HCL021166589801/2021	2021-09-07	Europe	France	LABORATOIRE LABAZUR	CNR Virus des Infections Respiratoires - France SUD	Antonin Bal et al
EPI_ISL_4606997	France/ARA-HCL021166592001/2021	2021-09-07	Europe	France	LABORATOIRE LABAZUR	CNR Virus des Infections Respiratoires - France SUD	Antonin Bal et al
EPI_ISL_4606999	France/ARA-HCL021166598501/2021	2021-09-07	Europe	France	LABORATOIRE LABAZUR	CNR Virus des Infections Respiratoires - France SUD	Antonin Bal et al
EPI_ISL_4607000	France/ARA-HCL021166602001/2021	2021-09-07	Europe	France	LABORATOIRE LABAZUR	CNR Virus des Infections Respiratoires - France SUD	Antonin Bal et al
EPI_ISL_4607002	France/ARA-HCL021166606101/2021	2021-09-07	Europe	France	LABORATOIRE LABAZUR	CNR Virus des Infections Respiratoires - France SUD	Antonin Bal et al
EPI_ISL_4607003	France/ARA-HCL021166609001/2021	2021-09-07	Europe	France	LABORATOIRE LABAZUR	CNR Virus des Infections Respiratoires - France SUD	Antonin Bal et al
EPI_ISL_4607005	France/ARA-HCL021166614801/2021	2021-09-07	Europe	France	LABORATOIRE LABAZUR	CNR Virus des Infections Respiratoires - France SUD	Antonin Bal et al
EPI_ISL_4607006	France/ARA-HCL021166617901/2021	2021-09-07	Europe	France	LABORATOIRE LABAZUR	CNR Virus des Infections Respiratoires - France SUD	Antonin Bal et al
EPI_ISL_4607007	France/ARA-HCL021166624101/2021	2021-09-07	Europe	France	LABORATOIRE LABAZUR	CNR Virus des Infections Respiratoires - France SUD	Antonin Bal et al
EPI_ISL_4607009	France/ARA-HCL021166627301/2021	2021-09-07	Europe	France	LABORATOIRE LABAZUR	CNR Virus des Infections Respiratoires - France SUD	Antonin Bal et al
EPI_ISL_4607011	France/ARA-HCL021166630301/2021	2021-09-07	Europe	France	LABORATOIRE LABAZUR	CNR Virus des Infections Respiratoires - France SUD	Antonin Bal et al
EPI_ISL_4607014	France/ARA-HCL021166633301/2021	2021-09-07	Europe	France	LABORATOIRE LABAZUR	CNR Virus des Infections Respiratoires - France SUD	Antonin Bal et al
EPI_ISL_4607017	France/ARA-HCL021166638401/2021	2021-09-07	Europe	France	LABORATOIRE LABAZUR	CNR Virus des Infections Respiratoires - France SUD	Antonin Bal et al
EPI_ISL_4607018	France/ARA-HCL021166640501/2021	2021-09-07	Europe	France	LABORATOIRE LABAZUR	CNR Virus des Infections Respiratoires - France SUD	Antonin Bal et al
EPI_ISL_4607020	France/ARA-HCL021166650701/2021	2021-09-07	Europe	France	CHU GRENOBLE	CNR Virus des Infections Respiratoires - France SUD	Antonin Bal et al
EPI_ISL_4607031	France/ARA-HCL021166813701/2021	2021-09-07	Europe	France	CHU GRENOBLE	CNR Virus des Infections Respiratoires - France SUD	Antonin Bal et al
EPI_ISL_4607043	France/ARA-HCL021166824901/2021	2021-09-07	Europe	France	CHU GRENOBLE	CNR Virus des Infections Respiratoires - France SUD	Antonin Bal et al
EPI_ISL_4607045	France/ARA-HCL021166845701/2021	2021-09-07	Europe	France	CHU GRENOBLE	CNR Virus des Infections Respiratoires - France SUD	Antonin Bal et al
EPI_ISL_4607105	France/ARA-HCL021167035001/2021	2021-09-07	Europe	France	LABORATOIRE BIO-VAL	CNR Virus des Infections Respiratoires - France SUD	Antonin Bal et al
EPI_ISL_4607106	France/ARA-HCL021167038001/2021	2021-09-07	Europe	France	LABORATOIRE BIO-VAL	CNR Virus des Infections Respiratoires - France SUD	Antonin Bal et al
EPI_ISL_4607109	France/ARA-HCL021167041901/2021	2021-09-07	Europe	France	LABORATOIRE BIO-VAL	CNR Virus des Infections Respiratoires - France SUD	Antonin Bal et al
EPI_ISL_4607111	France/ARA-HCL021167044701/2021	2021-09-07	Europe	France	LABORATOIRE BIO-VAL	CNR Virus des Infections Respiratoires - France SUD	Antonin Bal et al
EPI_ISL_4607112	France/ARA-HCL021167047301/2021	2021-09-07	Europe	France	LABORATOIRE BIO-VAL	CNR Virus des Infections Respiratoires - France SUD	Antonin Bal et al
EPI_ISL_4607114	France/ARA-HCL021167049401/2021	2021-09-07	Europe	France	CENTRE HOSPITALIER EMILE ROUX	CNR Virus des Infections Respiratoires - France SUD	Antonin Bal et al
EPI_ISL_4804195	France/ARA-HCL021167050901/2021	2021-09-07	Europe	France	CENTRE HOSPITALIER EMILE ROUX	CNR Virus des Infections Respiratoires - France SUD	Antonin Bal et al
EPI_ISL_4607119	France/ARA-HCL021167054501/2021	2021-09-07	Europe	France	LABORATOIRE BIO-VAL	CNR Virus des Infections Respiratoires - France SUD	Antonin Bal et al
EPI_ISL_4804204	France/ARA-HCL021167121801/2021	2021-09-17	Europe	France	LBM TRONQUIERES	CNR Virus des Infections Respiratoires - France SUD	Antonin Bal et al
EPI_ISL_4804205	France/ARA-HCL021167122201/2021	2021-09-14	Europe	France	LBM TRONQUIERES	CNR Virus des Infections Respiratoires - France SUD	Antonin Bal et al
EPI_ISL_4804225	France/ARA-HCL021167331401/2021	2021-09-09	Europe	France	DYOMEDEA-LABORATOIRE DE LA SAUVEGARDE	CNR Virus des Infections Respiratoires - France SUD	Antonin Bal et al
EPI_ISL_4804237	France/ARA-HCL021167347101/2021	2021-09-14	Europe	France	MIRIALIS CLUSES BECHET	CNR Virus des Infections Respiratoires - France SUD	Antonin Bal et al
EPI_ISL_4804241	France/ARA-HCL021167348101/2021	2021-09-14	Europe	France	MIRIALIS CLUSES BECHET	CNR Virus des Infections Respiratoires - France SUD	Antonin Bal et al
EPI_ISL_4804250	France/ARA-HCL021167348701/2021	2021-09-14	Europe	France	MIRIALIS CLUSES BECHET	CNR Virus des Infections Respiratoires - France SUD	Antonin Bal et al
EPI_ISL_4804392	France/ARA-HCL021167911301/2021	2021-09-14	Europe	France	DYOMEDEA-LABORATOIRE DE LA SAUVEGARDE	CNR Virus des Infections Respiratoires - France SUD	Antonin Bal et al
EPI_ISL_4804393	France/ARA-HCL021167916401/2021	2021-09-14	Europe	France	LAM LAFARGE	CNR Virus des Infections Respiratoires - France SUD	Antonin Bal et al
EPI_ISL_4804397	France/ARA-HCL021167918801/2021	2021-09-14	Europe	France	DYOMEDEA-LABORATOIRE DE LA SAUVEGARDE	CNR Virus des Infections Respiratoires - France SUD	Antonin Bal et al
EPI_ISL_4804398	France/ARA-HCL021167922301/2021	2021-09-14	Europe	France	DYOMEDEA-LABORATOIRE DE LA SAUVEGARDE	CNR Virus des Infections Respiratoires - France SUD	Antonin Bal et al
EPI_ISL_4804406	France/ARA-HCL021167931701/2021	2021-09-14	Europe	France	DYOMEDEA-LABORATOIRE DE LA SAUVEGARDE	CNR Virus des Infections Respiratoires - France SUD	Antonin Bal et al
EPI_ISL_4804408	France/ARA-HCL021167934701/2021	2021-09-14	Europe	France	DYOMEDEA-LABORATOIRE DE LA SAUVEGARDE	CNR Virus des Infections Respiratoires - France SUD	Antonin Bal et al
EPI_ISL_4804412	France/ARA-HCL021167937101/2021	2021-09-14	Europe	France	DYOMEDEA-LABORATOIRE DE LA SAUVEGARDE	CNR Virus des Infections Respiratoires - France SUD	Antonin Bal et al
EPI_ISL_4804413	France/ARA-HCL021167939601/2021	2021-09-14	Europe	France	DYOMEDEA-LABORATOIRE DE LA SAUVEGARDE	CNR Virus des Infections Respiratoires - France SUD	Antonin Bal et al
EPI_ISL_4804415	France/ARA-HCL021167942101/2021	2021-09-14	Europe	France	DYOMEDEA-LABORATOIRE DE LA SAUVEGARDE	CNR Virus des Infections Respiratoires - France SUD	Antonin Bal et al
EPI_ISL_4804417	France/ARA-HCL021167944401/2021	2021-09-14	Europe	France	DYOMEDEA-LABORATOIRE DE LA SAUVEGARDE	CNR Virus des Infections Respiratoires - France SUD	Antonin Bal et al
EPI_ISL_4804419	France/ARA-HCL021167948601/2021	2021-09-14	Europe	France	DYOMEDEA-LABORATOIRE DE LA SAUVEGARDE	CNR Virus des Infections Respiratoires - France SUD	Antonin Bal et al
EPI_ISL_4804429	France/ARA-HCL021167953201/2021	2021-09-14	Europe	France	DYOMEDEA-LABORATOIRE DE LA SAUVEGARDE	CNR Virus des Infections Respiratoires - France SUD	Antonin Bal et al
EPI_ISL_4804430	France/ARA-HCL021167958201/2021	2021-09-14	Europe	France	DYOMEDEA-LABORATOIRE DE LA SAUVEGARDE	CNR Virus des Infections Respiratoires - France SUD	Antonin Bal et al
EPI_ISL_4804431	France/ARA-HCL021167961901/2021	2021-09-14	Europe	France	DYOMEDEA-LABORATOIRE DE LA SAUVEGARDE	CNR Virus des Infections Respiratoires - France SUD	Antonin Bal et al
EPI_ISL_4804432	France/ARA-HCL021167964101/2021	2021-09-14	Europe	France	DYOMEDEA-LABORATOIRE DE LA SAUVEGARDE	CNR Virus des Infections Respiratoires - France SUD	Antonin Bal et al
EPI_ISL_4804441	France/ARA-HCL021167971601/2021	2021-09-14	Europe	France	DYOMEDEA-LABORATOIRE DE LA SAUVEGARDE	CNR Virus des Infections Respiratoires - France SUD	Antonin Bal et al
EPI_ISL_4804442	France/ARA-HCL021167978901/2021	2021-09-14	Europe	France	DYOMEDEA-LABORATOIRE DE LA SAUVEGARDE	CNR Virus des Infections Respiratoires - France SUD	Antonin Bal et al
EPI_ISL_4804444	France/ARA-HCL021167981701/2021	2021-09-14	Europe	France	DYOMEDEA-LABORATOIRE DE LA SAUVEGARDE	CNR Virus des Infections Respiratoires - France SUD	Antonin Bal et al
EPI_ISL_4804453	France/ARA-HCL021167984801/2021	2021-09-14	Europe	France	DYOMEDEA-LABORATOIRE DE LA SAUVEGARDE	CNR Virus des Infections Respiratoires - France SUD	Antonin Bal et al
EPI_ISL_4804454	France/ARA-HCL021167987601/2021	2021-09-14	Europe	France	DYOMEDEA-LABORATOIRE DE LA SAUVEGARDE	CNR Virus des Infections Respiratoires - France SUD	Antonin Bal et al
EPI_ISL_4804457	France/ARA-HCL021168009601/2021	2021-09-14	Europe	France	LABORATOIRE LABAZUR	CNR Virus des Infections Respiratoires - France SUD	Antonin Bal et al
EPI_ISL_4804467	France/ARA-HCL021168033701/2021	2021-09-14	Europe	France	LABORATOIRE LABAZUR	CNR Virus des Infections Respiratoires - France SUD	Antonin Bal et al
EPI_ISL_4804468	France/ARA-HCL021168035801/2021	2021-09-14	Europe	France	LABORATOIRE LABAZUR	CNR Virus des Infections Respiratoires - France SUD	Antonin Bal et al
EPI_ISL_4804469	France/ARA-HCL021168042201/2021	2021-09-14	Europe	France	LABORATOIRE NOVELAB	CNR Virus des Infections Respiratoires - France SUD	Antonin Bal et al
EPI_ISL_4804475	France/ARA-HCL021168060501/2021	2021-09-14	Europe	France	LABORATOIRE NOVELAB	CNR Virus des Infections Respiratoires - France SUD	Antonin Bal et al
EPI_ISL_4804476	France/ARA-HCL021168070101/2021	2021-09-14	Europe	France	LABORATOIRE NOVELAB	CNR Virus des Infections Respiratoires - France SUD	Antonin Bal et al
EPI_ISL_4804477	France/ARA-HCL021168079801/2021	2021-09-14	Europe	France	LABORATOIRE NOVELAB	CNR Virus des Infections Respiratoires - France SUD	Antonin Bal et al
EPI_ISL_4804482	France/ARA-HCL021168086201/2021	2021-09-14	Europe	France	LABORATOIRE NOVELAB	CNR Virus des Infections Respiratoires - France SUD	Antonin Bal et al
EPI_ISL_4804483	France/ARA-HCL021168101101/2021	2021-09-14	Europe	France	LABORATOIRE NOVELAB	CNR Virus des Infections Respiratoires - France SUD	Antonin Bal et al
EPI_ISL_4804484	France/ARA-HCL021168105601/2021	2021-09-14	Europe	France	LABORATOIRE NOVELAB	CNR Virus des Infections Respiratoires - France SUD	Antonin Bal et al
EPI_ISL_4804491	France/ARA-HCL021168111401/2021	2021-09-14	Europe	France	LABORATOIRE NOVELAB	CNR Virus des Infections Respiratoires - France SUD	Antonin Bal et al
EPI_ISL_4804501	France/ARA-HCL021168133701/2021	2021-09-14	Europe	France	CENTRE HOSPITALIER ALPES LEMAN	CNR Virus des Infections Respiratoires - France SUD	Antonin Bal et al
EPI_ISL_4804502	France/ARA-HCL021168138001/2021	2021-09-14	Europe	France	CENTRE HOSPITALIER ALPES LEMAN	CNR Virus des Infections Respiratoires - France SUD	Antonin Bal et al
EPI_ISL_4804505	France/ARA-HCL021168143701/2021	2021-09-14	Europe	France	LAM GEN-BIO REPUBLIQUE	CNR Virus des Infections Respiratoires - France SUD	Antonin Bal et al
EPI_ISL_4804596	France/ARA-HCL021168335301/2021	2021-09-17	Europe	France	LABORATOIRE CERBALLIANCE PLT VILLON	CNR Virus des Infections Respiratoires - France SUD	Antonin Bal et al
EPI_ISL_4804598	France/ARA-HCL021168340101/2021	2021-09-13	Europe	France	LBM DYNABIO CARREAU	CNR Virus des Infections Respiratoires - France SUD	Antonin Bal et al
EPI_ISL_4804607	France/ARA-HCL021168348601/2021	2021-09-14	Europe	France	LBM DYNABIO CARREAU	CNR Virus des Infections Respiratoires - France SUD	Antonin Bal et al
EPI_ISL_4804608	France/ARA-HCL021168354301/2021	2021-09-14	Europe	France	LBM DYNABIO CARREAU	CNR Virus des Infections Respiratoires - France SUD	Antonin Bal et al
EPI_ISL_4804615	France/ARA-HCL021168361401/2021	2021-09-14	Europe	France	LBM DYNABIO CARREAU	CNR Virus des Infections Respiratoires - France SUD	Antonin Bal et al
EPI_ISL_4804624	France/ARA-HCL021168366101/2021	2021-09-14	Europe	France	LBM DYNABIO CARREAU	CNR Virus des Infections Respiratoires - France SUD	Antonin Bal et al
EPI_ISL_4804634	France/ARA-HCL021168370301/2021	2021-09-14	Europe	France	LBM DYNABIO CARREAU	CNR Virus des Infections Respiratoires - France SUD	Antonin Bal et al
EPI_ISL_4804635	France/ARA-HCL021168373301/2021	2021-09-14	Europe	France	LBM DYNABIO CARREAU	CNR Virus des Infections Respiratoires - France SUD	Antonin Bal et al
EPI_ISL_4804638	France/ARA-HCL021168380301/2021	2021-09-14	Europe	France	LBM DYNABIO CARREAU	CNR Virus des Infections Respiratoires - France SUD	Antonin Bal et al
EPI_ISL_4804648	France/ARA-HCL021168389401/2021	2021-09-14	Europe	France	LBM DYNABIO CARREAU	CNR Virus des Infections Respiratoires - France SUD	Antonin Bal et al
EPI_ISL_4804661	France/ARA-HCL021168403101/2021	2021-09-14	Europe	France	LABORATOIRE UNILIANS DECINES	CNR Virus des Infections Respiratoires - France SUD	Antonin Bal et al
EPI_ISL_4804668	France/ARA-HCL021168409101/2021	2021-09-14	Europe	France	LABORATOIRE UNILIANS DECINES	CNR Virus des Infections Respiratoires - France SUD	Antonin Bal et al
EPI_ISL_4804679	France/ARA-HCL021168461901/2021	2021-09-14	Europe	France	LABORATOIRE UNILIANS DECINES	CNR Virus des Infections Respiratoires - France SUD	Antonin Bal et al
EPI_ISL_4804680	France/ARA-HCL021168463501/2021	2021-09-14	Europe	France	LABORATOIRE UNILIANS DECINES	CNR Virus des Infections Respiratoires - France SUD	Antonin Bal et al
EPI_ISL_4804688	France/ARA-HCL021168469701/2021	2021-09-14	Europe	France	LABORATOIRE UNILIANS DECINES	CNR Virus des Infections Respiratoires - France SUD	Antonin Bal et al
EPI_ISL_4804689	France/ARA-HCL021168471001/2021	2021-09-14	Europe	France	LABORATOIRE UNILIANS DECINES	CNR Virus des Infections Respiratoires - France SUD	Antonin Bal et al
EPI_ISL_4804694	France/ARA-HCL021168473701/2021	2021-09-14	Europe	France	LABORATOIRE UNILIANS DECINES	CNR Virus des Infections Respiratoires - France SUD	Antonin Bal et al
EPI_ISL_4804695	France/ARA-HCL021168475101/2021	2021-09-14	Europe	France	LABORATOIRE UNILIANS DECINES	CNR Virus des Infections Respiratoires - France SUD	Antonin Bal et al
EPI_ISL_4804704	France/ARA-HCL021168475801/2021	2021-09-14	Europe	France	LABORATOIRE UNILIANS DECINES	CNR Virus des Infections Respiratoires - France SUD	Antonin Bal et al
EPI_ISL_4804705	France/ARA-HCL021168478201/2021	2021-09-14	Europe	France	LABORATOIRE UNILIANS DECINES	CNR Virus des Infections Respiratoires - France SUD	Antonin Bal et al
EPI_ISL_4804706	France/ARA-HCL021168478901/2021	2021-09-14	Europe	France	LABORATOIRE UNILIANS DECINES	CNR Virus des Infections Respiratoires - France SUD	Antonin Bal et al
EPI_ISL_4804707	France/ARA-HCL021168480201/2021	2021-09-14	Europe	France	LABORATOIRE UNILIANS DECINES	CNR Virus des Infections Respiratoires - France SUD	Antonin Bal et al
EPI_ISL_4804708	France/ARA-HCL021168481201/2021	2021-09-14	Europe	France	LABORATOIRE UNILIANS DECINES	CNR Virus des Infections Respiratoires - France SUD	Antonin Bal et al
EPI_ISL_4804715	France/ARA-HCL021168483401/2021	2021-09-14	Europe	France	LABORATOIRE UNILIANS DECINES	CNR Virus des Infections Respiratoires - France SUD	Antonin Bal et al
EPI_ISL_4804716	France/ARA-HCL021168484801/2021	2021-09-14	Europe	France	LABORATOIRE UNILIANS DECINES	CNR Virus des Infections Respiratoires - France SUD	Antonin Bal et al
EPI_ISL_4804717	France/ARA-HCL021168486601/2021	2021-09-14	Europe	France	LABORATOIRE UNILIANS DECINES	CNR Virus des Infections Respiratoires - France SUD	Antonin Bal et al
EPI_ISL_4804718	France/ARA-HCL021168488501/2021	2021-09-14	Europe	France	LABORATOIRE UNILIANS DECINES	CNR Virus des Infections Respiratoires - France SUD	Antonin Bal et al
EPI_ISL_4804720	France/ARA-HCL021168490001/2021	2021-09-14	Europe	France	LABORATOIRE UNILIANS DECINES	CNR Virus des Infections Respiratoires - France SUD	Antonin Bal et al
EPI_ISL_4804722	France/ARA-HCL021168490801/2021	2021-09-14	Europe	France	LABORATOIRE UNILIANS DECINES	CNR Virus des Infections Respiratoires - France SUD	Antonin Bal et al
EPI_ISL_4804723	France/ARA-HCL021168493001/2021	2021-09-14	Europe	France	LABORATOIRE UNILIANS DECINES	CNR Virus des Infections Respiratoires - France SUD	Antonin Bal et al
EPI_ISL_4804725	France/ARA-HCL021168495601/2021	2021-09-14	Europe	France	LABORATOIRE UNILIANS DECINES	CNR Virus des Infections Respiratoires - France SUD	Antonin Bal et al
EPI_ISL_4804728	France/ARA-HCL021168497001/2021	2021-09-14	Europe	France	LABORATOIRE UNILIANS DECINES	CNR Virus des Infections Respiratoires - France SUD	Antonin Bal et al
EPI_ISL_4804729	France/ARA-HCL021168498201/2021	2021-09-14	Europe	France	LABORATOIRE UNILIANS DECINES	CNR Virus des Infections Respiratoires - France SUD	Antonin Bal et al
EPI_ISL_4804733	France/ARA-HCL021168514101/2021	2021-09-14	Europe	France	LABORATOIRE UNILIANS DECINES	CNR Virus des Infections Respiratoires - France SUD	Antonin Bal et al
EPI_ISL_4804739	France/ARA-HCL021168517101/2021	2021-09-14	Europe	France	LABORATOIRE UNILIANS DECINES	CNR Virus des Infections Respiratoires - France SUD	Antonin Bal et al
EPI_ISL_4804740	France/ARA-HCL021168519501/2021	2021-09-14	Europe	France	LABORATOIRE UNILIANS DECINES	CNR Virus des Infections Respiratoires - France SUD	Antonin Bal et al
EPI_ISL_4804745	France/ARA-HCL021168520901/2021	2021-09-14	Europe	France	LABORATOIRE UNILIANS DECINES	CNR Virus des Infections Respiratoires - France SUD	Antonin Bal et al
EPI_ISL_4804746	France/ARA-HCL021168521901/2021	2021-09-14	Europe	France	LABORATOIRE UNILIANS DECINES	CNR Virus des Infections Respiratoires - France SUD	Antonin Bal et al
EPI_ISL_4804747	France/ARA-HCL021168522801/2021	2021-09-14	Europe	France	LABORATOIRE UNILIANS DECINES	CNR Virus des Infections Respiratoires - France SUD	Antonin Bal et al
EPI_ISL_4804748	France/ARA-HCL021168524601/2021	2021-09-14	Europe	France	LABORATOIRE UNILIANS DECINES	CNR Virus des Infections Respiratoires - France SUD	Antonin Bal et al
EPI_ISL_4804757	France/ARA-HCL021168526901/2021	2021-09-14	Europe	France	LABORATOIRE UNILIANS DECINES	CNR Virus des Infections Respiratoires - France SUD	Antonin Bal et al
EPI_ISL_4804758	France/ARA-HCL021168527301/2021	2021-09-14	Europe	France	LABORATOIRE UNILIANS DECINES	CNR Virus des Infections Respiratoires - France SUD	Antonin Bal et al
EPI_ISL_4804759	France/ARA-HCL021168527901/2021	2021-09-14	Europe	France	LABORATOIRE UNILIANS DECINES	CNR Virus des Infections Respiratoires - France SUD	Antonin Bal et al
EPI_ISL_4804765	France/ARA-HCL021168528201/2021	2021-09-14	Europe	France	LABORATOIRE UNILIANS DECINES	CNR Virus des Infections Respiratoires - France SUD	Antonin Bal et al
EPI_ISL_4804766	France/ARA-HCL021168528901/2021	2021-09-14	Europe	France	LABORATOIRE UNILIANS DECINES	CNR Virus des Infections Respiratoires - France SUD	Antonin Bal et al
EPI_ISL_4804767	France/ARA-HCL021168529701/2021	2021-09-14	Europe	France	LABORATOIRE UNILIANS DECINES	CNR Virus des Infections Respiratoires - France SUD	Antonin Bal et al
EPI_ISL_4804903	France/ARA-HCL021168722501/2021	2021-09-14	Europe	France	LABORATOIRE CORPELET	CNR Virus des Infections Respiratoires - France SUD	Antonin Bal et al
EPI_ISL_4804904	France/ARA-HCL021168724201/2021	2021-09-14	Europe	France	LABORATOIRE CORPELET	CNR Virus des Infections Respiratoires - France SUD	Antonin Bal et al
EPI_ISL_4804913	France/ARA-HCL021168727801/2021	2021-09-14	Europe	France	LABORATOIRE CORPELET	CNR Virus des Infections Respiratoires - France SUD	Antonin Bal et al
EPI_ISL_4804914	France/ARA-HCL021168730001/2021	2021-09-14	Europe	France	LABORATOIRE CORPELET	CNR Virus des Infections Respiratoires - France SUD	Antonin Bal et al
EPI_ISL_4804924	France/ARA-HCL021168735801/2021	2021-09-14	Europe	France	LABORATOIRE CORPELET	CNR Virus des Infections Respiratoires - France SUD	Antonin Bal et al
EPI_ISL_4804925	France/ARA-HCL021168740101/2021	2021-09-13	Europe	France	LABORATOIRE CORPELET	CNR Virus des Infections Respiratoires - France SUD	Antonin Bal et al
EPI_ISL_4804926	France/ARA-HCL021168742801/2021	2021-09-14	Europe	France	LABORATOIRE CORPELET	CNR Virus des Infections Respiratoires - France SUD	Antonin Bal et al
EPI_ISL_4804927	France/ARA-HCL021168745401/2021	2021-09-14	Europe	France	LABORATOIRE CORPELET	CNR Virus des Infections Respiratoires - France SUD	Antonin Bal et al
EPI_ISL_4804928	France/ARA-HCL021168747801/2021	2021-09-14	Europe	France	LABORATOIRE CORPELET	CNR Virus des Infections Respiratoires - France SUD	Antonin Bal et al
EPI_ISL_4804937	France/ARA-HCL021168750501/2021	2021-09-14	Europe	France	LABORATOIRE CORPELET	CNR Virus des Infections Respiratoires - France SUD	Antonin Bal et al
EPI_ISL_4804938	France/ARA-HCL021168753401/2021	2021-09-14	Europe	France	LABORATOIRE CORPELET	CNR Virus des Infections Respiratoires - France SUD	Antonin Bal et al
EPI_ISL_4804947	France/ARA-HCL021168755901/2021	2021-09-14	Europe	France	LABORATOIRE CORPELET	CNR Virus des Infections Respiratoires - France SUD	Antonin Bal et al
EPI_ISL_4804962	France/ARA-HCL021168773401/2021	2021-09-14	Europe	France	LABORATOIRE CERBALLIANCE PLT VILLON	CNR Virus des Infections Respiratoires - France SUD	Antonin Bal et al
EPI_ISL_4804973	France/ARA-HCL021168780301/2021	2021-09-14	Europe	France	LABORATOIRE CERBALLIANCE PLT VILLON	CNR Virus des Infections Respiratoires - France SUD	Antonin Bal et al
EPI_ISL_4804982	France/ARA-HCL021168786301/2021	2021-09-14	Europe	France	LABORATOIRE CERBALLIANCE PLT VILLON	CNR Virus des Infections Respiratoires - France SUD	Antonin Bal et al
EPI_ISL_4804987	France/ARA-HCL021168788701/2021	2021-09-14	Europe	France	LABORATOIRE CERBALLIANCE PLT VILLON	CNR Virus des Infections Respiratoires - France SUD	Antonin Bal et al
EPI_ISL_4804997	France/ARA-HCL021168794001/2021	2021-09-14	Europe	France	LABORATOIRE CERBALLIANCE PLT VILLON	CNR Virus des Infections Respiratoires - France SUD	Antonin Bal et al
EPI_ISL_4804999	France/ARA-HCL021168798401/2021	2021-09-14	Europe	France	LABORATOIRE CERBALLIANCE PLT VILLON	CNR Virus des Infections Respiratoires - France SUD	Antonin Bal et al
EPI_ISL_4805006	France/ARA-HCL021168802701/2021	2021-09-14	Europe	France	LABORATOIRE CERBALLIANCE PLT VILLON	CNR Virus des Infections Respiratoires - France SUD	Antonin Bal et al
EPI_ISL_4805015	France/ARA-HCL021168806201/2021	2021-09-14	Europe	France	LABORATOIRE CERBALLIANCE PLT VILLON	CNR Virus des Infections Respiratoires - France SUD	Antonin Bal et al
EPI_ISL_4805017	France/ARA-HCL021168810401/2021	2021-09-14	Europe	France	LABORATOIRE CERBALLIANCE PLT VILLON	CNR Virus des Infections Respiratoires - France SUD	Antonin Bal et al
EPI_ISL_4805025	France/ARA-HCL021168814001/2021	2021-09-14	Europe	France	LABORATOIRE CERBALLIANCE PLT VILLON	CNR Virus des Infections Respiratoires - France SUD	Antonin Bal et al
EPI_ISL_4805027	France/ARA-HCL021168817701/2021	2021-09-14	Europe	France	LABORATOIRE CERBALLIANCE PLT VILLON	CNR Virus des Infections Respiratoires - France SUD	Antonin Bal et al
EPI_ISL_4805034	France/ARA-HCL021168828101/2021	2021-09-14	Europe	France	LABORATOIRE CERBALLIANCE PLT VILLON	CNR Virus des Infections Respiratoires - France SUD	Antonin Bal et al
EPI_ISL_4805037	France/ARA-HCL021168834201/2021	2021-09-14	Europe	France	LABORATOIRE CERBALLIANCE PLT VILLON	CNR Virus des Infections Respiratoires - France SUD	Antonin Bal et al
EPI_ISL_4805040	France/ARA-HCL021168838801/2021	2021-09-14	Europe	France	LABORATOIRE CERBALLIANCE PLT VILLON	CNR Virus des Infections Respiratoires - France SUD	Antonin Bal et al
EPI_ISL_4805047	France/ARA-HCL021168849401/2021	2021-09-14	Europe	France	LABORATOIRE CERBALLIANCE PLT VILLON	CNR Virus des Infections Respiratoires - France SUD	Antonin Bal et al
EPI_ISL_4805048	France/ARA-HCL021168855801/2021	2021-09-14	Europe	France	LABORATOIRE CERBALLIANCE PLT VILLON	CNR Virus des Infections Respiratoires - France SUD	Antonin Bal et al
EPI_ISL_4805051	France/ARA-HCL021168858801/2021	2021-09-14	Europe	France	LABORATOIRE CERBALLIANCE PLT VILLON	CNR Virus des Infections Respiratoires - France SUD	Antonin Bal et al
EPI_ISL_4805081	France/ARA-HCL021168920901/2021	2021-09-21	Europe	France	CH GIVORS	CNR Virus des Infections Respiratoires - France SUD	Antonin Bal et al
EPI_ISL_4805160	France/ARA-HCL021168997501/2021	2021-09-17	Europe	France	MIRIALIS CLUSE	CNR Virus des Infections Respiratoires - France SUD	Antonin Bal et al
EPI_ISL_4805164	France/ARA-HCL021169001201/2021	2021-09-17	Europe	France	MIRIALIS CLUSE	CNR Virus des Infections Respiratoires - France SUD	Antonin Bal et al
EPI_ISL_4805166	France/ARA-HCL021169003701/2021	2021-09-17	Europe	France	MIRIALIS CLUSE	CNR Virus des Infections Respiratoires - France SUD	Antonin Bal et al
EPI_ISL_4805174	France/ARA-HCL021169008901/2021	2021-09-17	Europe	France	MIRIALIS CLUSE	CNR Virus des Infections Respiratoires - France SUD	Antonin Bal et al
EPI_ISL_4805182	France/ARA-HCL021169011001/2021	2021-09-17	Europe	France	MIRIALIS CLUSE	CNR Virus des Infections Respiratoires - France SUD	Antonin Bal et al
EPI_ISL_4805193	France/ARA-HCL021169031001/2021	2021-09-16	Europe	France	MIRIALIS CLUSE	CNR Virus des Infections Respiratoires - France SUD	Antonin Bal et al
EPI_ISL_4805197	France/ARA-HCL021169036801/2021	2021-09-16	Europe	France	MIRIALIS CLUSE	CNR Virus des Infections Respiratoires - France SUD	Antonin Bal et al
EPI_ISL_4805199	France/ARA-HCL021169039901/2021	2021-09-16	Europe	France	MIRIALIS CLUSE	CNR Virus des Infections Respiratoires - France SUD	Antonin Bal et al
EPI_ISL_4805205	France/ARA-HCL021169041701/2021	2021-09-16	Europe	France	MIRIALIS CLUSE	CNR Virus des Infections Respiratoires - France SUD	Antonin Bal et al
EPI_ISL_4805206	France/ARA-HCL021169043601/2021	2021-09-16	Europe	France	MIRIALIS CLUSE	CNR Virus des Infections Respiratoires - France SUD	Antonin Bal et al
EPI_ISL_4805213	France/ARA-HCL021169049801/2021	2021-09-16	Europe	France	MIRIALIS CLUSE	CNR Virus des Infections Respiratoires - France SUD	Antonin Bal et al
EPI_ISL_4805220	France/ARA-HCL021169057201/2021	2021-09-18	Europe	France	MIRIALIS CLUSE	CNR Virus des Infections Respiratoires - France SUD	Antonin Bal et al
EPI_ISL_4805221	France/ARA-HCL021169060101/2021	2021-09-18	Europe	France	MIRIALIS CLUSE	CNR Virus des Infections Respiratoires - France SUD	Antonin Bal et al
EPI_ISL_4805223	France/ARA-HCL021169069701/2021	2021-09-18	Europe	France	MIRIALIS CLUSE	CNR Virus des Infections Respiratoires - France SUD	Antonin Bal et al
EPI_ISL_4805224	France/ARA-HCL021169072601/2021	2021-09-18	Europe	France	MIRIALIS CLUSE	CNR Virus des Infections Respiratoires - France SUD	Antonin Bal et al
EPI_ISL_4805237	France/ARA-HCL021169144801/2021	2021-09-21	Europe	France	CNR Virus des Infections Respiratoires - France SUD	CNR Virus des Infections Respiratoires - France SUD	Antonin Bal et al
EPI_ISL_4805255	France/ARA-HCL021169202101/2021	2021-09-20	Europe	France	CENTRE HOSPITALIER PIERRE OUDOT	CNR Virus des Infections Respiratoires - France SUD	Antonin Bal et al
EPI_ISL_4805276	France/ARA-HCL021169226001/2021	2021-09-14	Europe	France	CHU ST ETIENNE HOPITAL NORD	CNR Virus des Infections Respiratoires - France SUD	Antonin Bal et al
EPI_ISL_4805277	France/ARA-HCL021169228601/2021	2021-09-14	Europe	France	CHU ST ETIENNE HOPITAL NORD	CNR Virus des Infections Respiratoires - France SUD	Antonin Bal et al
EPI_ISL_4805285	France/ARA-HCL021169236301/2021	2021-09-14	Europe	France	LABORATOIRE ANABIO BERGSON	CNR Virus des Infections Respiratoires - France SUD	Antonin Bal et al
EPI_ISL_4805286	France/ARA-HCL021169241201/2021	2021-09-14	Europe	France	LABORATOIRE ANABIO BERGSON	CNR Virus des Infections Respiratoires - France SUD	Antonin Bal et al
EPI_ISL_4805297	France/ARA-HCL021169246101/2021	2021-09-14	Europe	France	LABORATOIRE ANABIO BERGSON	CNR Virus des Infections Respiratoires - France SUD	Antonin Bal et al
EPI_ISL_4805299	France/ARA-HCL021169248201/2021	2021-09-14	Europe	France	LABORATOIRE ANABIO BERGSON	CNR Virus des Infections Respiratoires - France SUD	Antonin Bal et al
EPI_ISL_4805306	France/ARA-HCL021169251401/2021	2021-09-14	Europe	France	LABORATOIRE ANABIO BERGSON	CNR Virus des Infections Respiratoires - France SUD	Antonin Bal et al
EPI_ISL_4805308	France/ARA-HCL021169253101/2021	2021-09-14	Europe	France	LABORATOIRE ANABIO BERGSON	CNR Virus des Infections Respiratoires - France SUD	Antonin Bal et al
EPI_ISL_4805317	France/ARA-HCL021169254901/2021	2021-09-14	Europe	France	LABORATOIRE ANABIO BERGSON	CNR Virus des Infections Respiratoires - France SUD	Antonin Bal et al
EPI_ISL_4805319	France/ARA-HCL021169257101/2021	2021-09-14	Europe	France	LABORATOIRE ANABIO BERGSON	CNR Virus des Infections Respiratoires - France SUD	Antonin Bal et al
EPI_ISL_4805356	France/ARA-HCL021169335201/2021	2021-09-21	Europe	France	CNR Virus des Infections Respiratoires - France SUD	CNR Virus des Infections Respiratoires - France SUD	Antonin Bal et al
EPI_ISL_4805379	France/ARA-HCL021169388101/2021	2021-09-21	Europe	France	CNR Virus des Infections Respiratoires - France SUD	CNR Virus des Infections Respiratoires - France SUD	Antonin Bal et al
EPI_ISL_4805472	France/ARA-HCL021169614101/2021	2021-09-14	Europe	France	ORIAPOLE	CNR Virus des Infections Respiratoires - France SUD	Antonin Bal et al
EPI_ISL_4805478	France/ARA-HCL021169626001/2021	2021-09-13	Europe	France	ORIAPOLE	CNR Virus des Infections Respiratoires - France SUD	Antonin Bal et al
EPI_ISL_4805479	France/ARA-HCL021169627901/2021	2021-09-14	Europe	France	ORIAPOLE	CNR Virus des Infections Respiratoires - France SUD	Antonin Bal et al
EPI_ISL_4805488	France/ARA-HCL021169651701/2021	2021-09-13	Europe	France	ORIAPOLE	CNR Virus des Infections Respiratoires - France SUD	Antonin Bal et al
EPI_ISL_4805494	France/ARA-HCL021169660101/2021	2021-09-14	Europe	France	ORIAPOLE	CNR Virus des Infections Respiratoires - France SUD	Antonin Bal et al
EPI_ISL_4805501	France/ARA-HCL021169691501/2021	2021-09-14	Europe	France	ORIAPOLE	CNR Virus des Infections Respiratoires - France SUD	Antonin Bal et al
EPI_ISL_4805503	France/ARA-HCL021169722801/2021	2021-09-14	Europe	France	ORIAPOLE	CNR Virus des Infections Respiratoires - France SUD	Antonin Bal et al
EPI_ISL_4805650	France/ARA-HCL021169893801/2021	2021-09-20	Europe	France	MIRIALIS CLUSE	CNR Virus des Infections Respiratoires - France SUD	Antonin Bal et al
EPI_ISL_4805689	France/ARA-HCL021170109001/2021	2021-09-21	Europe	France	LBM DYNABIO CARREAU	CNR Virus des Infections Respiratoires - France SUD	Antonin Bal et al
EPI_ISL_4805702	France/ARA-HCL021170298801/2021	2021-09-23	Europe	France	CNR Virus des Infections Respiratoires - France SUD	CNR Virus des Infections Respiratoires - France SUD	Antonin Bal et al
EPI_ISL_4805711	France/ARA-HCL021170653101/2021	2021-09-23	Europe	France	CNR Virus des Infections Respiratoires - France SUD	CNR Virus des Infections Respiratoires - France SUD	Antonin Bal et al
EPI_ISL_4805713	France/ARA-HCL021170806501/2021	2021-09-21	Europe	France	LABORATOIRE UNILIANS DECINES	CNR Virus des Infections Respiratoires - France SUD	Antonin Bal et al
EPI_ISL_4805715	France/ARA-HCL021170816801/2021	2021-09-21	Europe	France	LABORATOIRE UNILIANS DECINES	CNR Virus des Infections Respiratoires - France SUD	Antonin Bal et al
EPI_ISL_4805720	France/ARA-HCL021170826501/2021	2021-09-22	Europe	France	CENTRE HOSPITALIER PIERRE OUDOT	CNR Virus des Infections Respiratoires - France SUD	Antonin Bal et al
EPI_ISL_4805721	France/ARA-HCL021170830601/2021	2021-09-21	Europe	France	LABORATOIRE UNILIANS DECINES	CNR Virus des Infections Respiratoires - France SUD	Antonin Bal et al
EPI_ISL_4805722	France/ARA-HCL021170839201/2021	2021-09-21	Europe	France	LABORATOIRE UNILIANS DECINES	CNR Virus des Infections Respiratoires - France SUD	Antonin Bal et al
EPI_ISL_4805731	France/ARA-HCL021170841801/2021	2021-09-21	Europe	France	LABORATOIRE UNILIANS DECINES	CNR Virus des Infections Respiratoires - France SUD	Antonin Bal et al
EPI_ISL_4805732	France/ARA-HCL021170848001/2021	2021-09-21	Europe	France	LABORATOIRE UNILIANS DECINES	CNR Virus des Infections Respiratoires - France SUD	Antonin Bal et al
EPI_ISL_4805734	France/ARA-HCL021170852101/2021	2021-09-21	Europe	France	LABORATOIRE UNILIANS DECINES	CNR Virus des Infections Respiratoires - France SUD	Antonin Bal et al
EPI_ISL_4805740	France/ARA-HCL021171054401/2021	2021-09-23	Europe	France	CH GIVORS	CNR Virus des Infections Respiratoires - France SUD	Antonin Bal et al
EPI_ISL_4805760	France/ARA-HCL021171449601/2021	2021-09-20	Europe	France	CH METROPOLE SAVOIE	CNR Virus des Infections Respiratoires - France SUD	Antonin Bal et al
EPI_ISL_4805783	France/ARA-HCL021171726401/2021	2021-09-22	Europe	France	LABORATOIRE CERBALLIANCE PLT VILLON	CNR Virus des Infections Respiratoires - France SUD	Antonin Bal et al
EPI_ISL_4805784	France/ARA-HCL021171726901/2021	2021-09-22	Europe	France	LABORATOIRE CERBALLIANCE PLT VILLON	CNR Virus des Infections Respiratoires - France SUD	Antonin Bal et al
EPI_ISL_4805792	France/ARA-HCL021171729801/2021	2021-09-22	Europe	France	MIRIALIS CLUSES BECHET	CNR Virus des Infections Respiratoires - France SUD	Antonin Bal et al
EPI_ISL_4805793	France/ARA-HCL021171730301/2021	2021-09-22	Europe	France	MIRIALIS CLUSES BECHET	CNR Virus des Infections Respiratoires - France SUD	Antonin Bal et al
EPI_ISL_4805796	France/ARA-HCL021171731201/2021	2021-09-22	Europe	France	MIRIALIS CLUSES BECHET	CNR Virus des Infections Respiratoires - France SUD	Antonin Bal et al
EPI_ISL_4805797	France/ARA-HCL021171731901/2021	2021-09-22	Europe	France	MIRIALIS CLUSES BECHET	CNR Virus des Infections Respiratoires - France SUD	Antonin Bal et al
EPI_ISL_4805798	France/ARA-HCL021171732501/2021	2021-09-21	Europe	France	MIRIALIS CLUSES BECHET	CNR Virus des Infections Respiratoires - France SUD	Antonin Bal et al
EPI_ISL_1191643	France/ARA-HCL121002963601/2021	2021-02-13	Europe	France	CNR Virus des Infections Respiratoires - France SUD	CNR Virus des Infections Respiratoires - France SUD	Antonin Bal et al
EPI_ISL_1265819	France/ARA-HCL121003605201/2021	2021-02-22	Europe	France	CNR Virus des Infections Respiratoires - France SUD	CNR Virus des Infections Respiratoires - France SUD	Antonin Bal et al
EPI_ISL_1265571	France/ARA-HCL121003938701/2021	2021-02-25	Europe	France	CNR Virus des Infections Respiratoires - France SUD	CNR Virus des Infections Respiratoires - France SUD	Antonin Bal et al
EPI_ISL_1241996	France/ARA-HCL121004257101/2021	2021-03-02	Europe	France	CNR Virus des Infections Respiratoires - France SUD	CNR Virus des Infections Respiratoires - France SUD	Antonin Bal et al
EPI_ISL_1418262	France/ARA-HCL121005003601/2021	2021-03-15	Europe	France	CNR Virus des Infections Respiratoires - France SUD	CNR Virus des Infections Respiratoires - France SUD	Antonin Bal et al
EPI_ISL_1418264	France/ARA-HCL121005274801/2021	2021-03-15	Europe	France	CNR Virus des Infections Respiratoires - France SUD	CNR Virus des Infections Respiratoires - France SUD	Antonin Bal et al
EPI_ISL_1461195	France/ARA-HCL121005357001/2021	2021-03-17	Europe	France	CNR Virus des Infections Respiratoires - France SUD	CNR Virus des Infections Respiratoires - France SUD	Antonin Bal et al
EPI_ISL_1461196	France/ARA-HCL121005506801/2021	2021-03-17	Europe	France	CNR Virus des Infections Respiratoires - France SUD	CNR Virus des Infections Respiratoires - France SUD	Antonin Bal et al
EPI_ISL_1461197	France/ARA-HCL121005623901/2021	2021-03-19	Europe	France	CNR Virus des Infections Respiratoires - France SUD	CNR Virus des Infections Respiratoires - France SUD	Antonin Bal et al
EPI_ISL_1526456	France/ARA-HCL121005638101/2021	2021-03-22	Europe	France	CNR Virus des Infections Respiratoires - France SUD	CNR Virus des Infections Respiratoires - France SUD	Antonin Bal et al
EPI_ISL_1526457	France/ARA-HCL121005726401/2021	2021-03-23	Europe	France	CNR Virus des Infections Respiratoires - France SUD	CNR Virus des Infections Respiratoires - France SUD	Antonin Bal et al
EPI_ISL_1526458	France/ARA-HCL121005923301/2021	2021-03-23	Europe	France	CNR Virus des Infections Respiratoires - France SUD	CNR Virus des Infections Respiratoires - France SUD	Antonin Bal et al
EPI_ISL_1526459	France/ARA-HCL121006055601/2021	2021-03-24	Europe	France	CNR Virus des Infections Respiratoires - France SUD	CNR Virus des Infections Respiratoires - France SUD	Antonin Bal et al
EPI_ISL_1526460	France/ARA-HCL121006173701/2021	2021-03-26	Europe	France	CNR Virus des Infections Respiratoires - France SUD	CNR Virus des Infections Respiratoires - France SUD	Antonin Bal et al
EPI_ISL_1526461	France/ARA-HCL121006209001/2021	2021-03-26	Europe	France	CNR Virus des Infections Respiratoires - France SUD	CNR Virus des Infections Respiratoires - France SUD	Antonin Bal et al
EPI_ISL_1526463	France/ARA-HCL121006277001/2021	2021-03-26	Europe	France	CNR Virus des Infections Respiratoires - France SUD	CNR Virus des Infections Respiratoires - France SUD	Antonin Bal et al
EPI_ISL_1526464	France/ARA-HCL121006327101/2021	2021-03-27	Europe	France	CNR Virus des Infections Respiratoires - France SUD	CNR Virus des Infections Respiratoires - France SUD	Antonin Bal et al
EPI_ISL_1623341	France/ARA-HCL121006584601/2021	2021-03-30	Europe	France	CNR Virus des Infections Respiratoires - France SUD	CNR Virus des Infections Respiratoires - France SUD	Antonin Bal et al
EPI_ISL_1695642	France/ARA-HCL121007089401/2021	2021-04-04	Europe	France	CNR Virus des Infections Respiratoires - France SUD	CNR Virus des Infections Respiratoires - France SUD	Antonin Bal et al
EPI_ISL_1695644	France/ARA-HCL121007091901/2021	2021-04-04	Europe	France	CNR Virus des Infections Respiratoires - France SUD	CNR Virus des Infections Respiratoires - France SUD	Antonin Bal et al
EPI_ISL_1695645	France/ARA-HCL121007154501/2021	2021-04-07	Europe	France	CNR Virus des Infections Respiratoires - France SUD	CNR Virus des Infections Respiratoires - France SUD	Antonin Bal et al
EPI_ISL_1695647	France/ARA-HCL121007155601/2021	2021-04-05	Europe	France	CNR Virus des Infections Respiratoires - France SUD	CNR Virus des Infections Respiratoires - France SUD	Antonin Bal et al
EPI_ISL_1695648	France/ARA-HCL121007157201/2021	2021-04-05	Europe	France	CNR Virus des Infections Respiratoires - France SUD	CNR Virus des Infections Respiratoires - France SUD	Antonin Bal et al
EPI_ISL_1695649	France/ARA-HCL121007229601/2021	2021-04-07	Europe	France	CNR Virus des Infections Respiratoires - France SUD	CNR Virus des Infections Respiratoires - France SUD	Antonin Bal et al
EPI_ISL_1788675	France/ARA-HCL121007927001/2021	2021-04-13	Europe	France	CNR Virus des Infections Respiratoires - France SUD	CNR Virus des Infections Respiratoires - France SUD	Antonin Bal et al
EPI_ISL_1935315	France/ARA-HCL121008296801/2021	2021-04-17	Europe	France	CNR Virus des Infections Respiratoires - France SUD	CNR Virus des Infections Respiratoires - France SUD	Antonin Bal et al
EPI_ISL_1935089	France/ARA-HCL121008457101/2021	2021-04-22	Europe	France	CNR Virus des Infections Respiratoires - France SUD	CNR Virus des Infections Respiratoires - France SUD	Antonin Bal et al
EPI_ISL_2016150	France/ARA-HCL121008648901/2021	2021-04-21	Europe	France	CNR Virus des Infections Respiratoires - France SUD	CNR Virus des Infections Respiratoires - France SUD	Antonin Bal et al
EPI_ISL_1935316	France/ARA-HCL121008806501/2021	2021-04-23	Europe	France	CNR Virus des Infections Respiratoires - France SUD	CNR Virus des Infections Respiratoires - France SUD	Antonin Bal et al
EPI_ISL_2483006	France/ARA-HCL121008967301/2021	2021-04-25	Europe	France	CNR Virus des Infections Respiratoires - France SUD	CNR Virus des Infections Respiratoires - France SUD	Antonin Bal et al
EPI_ISL_2483007	France/ARA-HCL121009488101/2021	2021-04-30	Europe	France	CNR Virus des Infections Respiratoires - France SUD	CNR Virus des Infections Respiratoires - France SUD	Antonin Bal et al
EPI_ISL_2142616	France/ARA-HCL121009758101/2021	2021-05-04	Europe	France	CNR Virus des Infections Respiratoires - France SUD	CNR Virus des Infections Respiratoires - France SUD	Antonin Bal et al
EPI_ISL_2142546	France/ARA-HCL121009877301/2021	2021-05-05	Europe	France	CNR Virus des Infections Respiratoires - France SUD	CNR Virus des Infections Respiratoires - France SUD	Antonin Bal et al
EPI_ISL_2373910	France/ARA-HCL121009906401/2021	2021-05-08	Europe	France	CNR Virus des Infections Respiratoires - France SUD	CNR Virus des Infections Respiratoires - France SUD	Antonin Bal et al
EPI_ISL_2373911	France/ARA-HCL121010168901/2021	2021-05-07	Europe	France	CNR Virus des Infections Respiratoires - France SUD	CNR Virus des Infections Respiratoires - France SUD	Antonin Bal et al
EPI_ISL_2289686	France/ARA-HCL121010356601/2021	2021-05-10	Europe	France	CNR Virus des Infections Respiratoires - France SUD	CNR Virus des Infections Respiratoires - France SUD	Antonin Bal et al
EPI_ISL_2289687	France/ARA-HCL121010391201/2021	2021-05-10	Europe	France	CNR Virus des Infections Respiratoires - France SUD	CNR Virus des Infections Respiratoires - France SUD	Antonin Bal et al
EPI_ISL_2483008	France/ARA-HCL121010489501/2021	2021-05-12	Europe	France	CNR Virus des Infections Respiratoires - France SUD	CNR Virus des Infections Respiratoires - France SUD	Antonin Bal et al
EPI_ISL_2289689	France/ARA-HCL121010627901/2021	2021-05-14	Europe	France	CNR Virus des Infections Respiratoires - France SUD	CNR Virus des Infections Respiratoires - France SUD	Antonin Bal et al
EPI_ISL_2289690	France/ARA-HCL121010835101/2021	2021-05-15	Europe	France	CNR Virus des Infections Respiratoires - France SUD	CNR Virus des Infections Respiratoires - France SUD	Antonin Bal et al
EPI_ISL_2373913	France/ARA-HCL121011074501/2021	2021-05-18	Europe	France	CNR Virus des Infections Respiratoires - France SUD	CNR Virus des Infections Respiratoires - France SUD	Antonin Bal et al
EPI_ISL_2373914	France/ARA-HCL121011082001/2021	2021-05-18	Europe	France	CNR Virus des Infections Respiratoires - France SUD	CNR Virus des Infections Respiratoires - France SUD	Antonin Bal et al
EPI_ISL_2483009	France/ARA-HCL121011271201/2021	2021-05-24	Europe	France	CNR Virus des Infections Respiratoires - France SUD	CNR Virus des Infections Respiratoires - France SUD	Antonin Bal et al
EPI_ISL_2483011	France/ARA-HCL121011495901/2021	2021-05-25	Europe	France	CNR Virus des Infections Respiratoires - France SUD	CNR Virus des Infections Respiratoires - France SUD	Antonin Bal et al
EPI_ISL_2483013	France/ARA-HCL121012037401/2021	2021-05-28	Europe	France	CNR Virus des Infections Respiratoires - France SUD	CNR Virus des Infections Respiratoires - France SUD	Antonin Bal et al
EPI_ISL_2567517	France/ARA-HCL121012539101/2021	2021-06-02	Europe	France	CNR Virus des Infections Respiratoires - France SUD	CNR Virus des Infections Respiratoires - France SUD	Antonin Bal et al
EPI_ISL_2567518	France/ARA-HCL121012594101/2021	2021-06-03	Europe	France	CNR Virus des Infections Respiratoires - France SUD	CNR Virus des Infections Respiratoires - France SUD	Antonin Bal et al
EPI_ISL_2676791	France/ARA-HCL121012706801/2021	2021-06-03	Europe	France	CNR Virus des Infections Respiratoires - France SUD	CNR Virus des Infections Respiratoires - France SUD	Antonin Bal et al
EPI_ISL_2567519	France/ARA-HCL121013004101/2021	2021-06-07	Europe	France	CNR Virus des Infections Respiratoires - France SUD	CNR Virus des Infections Respiratoires - France SUD	Antonin Bal et al
EPI_ISL_2629568	France/ARA-HCL121013006001/2021	2021-06-10	Europe	France	CNR Virus des Infections Respiratoires - France SUD	CNR Virus des Infections Respiratoires - France SUD	Antonin Bal et al
EPI_ISL_2629569	France/ARA-HCL121013006701/2021	2021-06-08	Europe	France	CNR Virus des Infections Respiratoires - France SUD	CNR Virus des Infections Respiratoires - France SUD	Antonin Bal et al
EPI_ISL_2629571	France/ARA-HCL121013262301/2021	2021-06-09	Europe	France	CNR Virus des Infections Respiratoires - France SUD	CNR Virus des Infections Respiratoires - France SUD	Antonin Bal et al
EPI_ISL_2676792	France/ARA-HCL121013524901/2021	2021-06-15	Europe	France	CNR Virus des Infections Respiratoires - France SUD	CNR Virus des Infections Respiratoires - France SUD	Antonin Bal et al
EPI_ISL_2676795	France/ARA-HCL121013879201/2021	2021-06-16	Europe	France	CNR Virus des Infections Respiratoires - France SUD	CNR Virus des Infections Respiratoires - France SUD	Antonin Bal et al
EPI_ISL_2894015	France/ARA-HCL121014184801/2021	2021-06-18	Europe	France	21292 HC SCD GERIATRIQUE K2	CNR Virus des Infections Respiratoires - France SUD	Antonin Bal et al
EPI_ISL_3473251	France/ARA-HCL121018466801/2021	2021-08-03	Europe	France	CNR Virus des Infections Respiratoires - France SUD	CNR Virus des Infections Respiratoires - France SUD	Antonin Bal et al
EPI_ISL_4296086	France/ARA-HCL121019840501/2021	2021-08-19	Europe	France	unknown	CNR Virus des Infections Respiratoires - France SUD	Antonin Bal et al
EPI_ISL_4296088	France/ARA-HCL121019899301/2021	2021-08-20	Europe	France	unknown	CNR Virus des Infections Respiratoires - France SUD	Antonin Bal et al
EPI_ISL_4326663	France/ARA-HCL121019928601/2021	2021-08-23	Europe	France	CNR Virus des Infections Respiratoires - France SUD	CNR Virus des Infections Respiratoires - France SUD	Antonin Bal et al
EPI_ISL_4296089	France/ARA-HCL121020058301/2021	2021-08-21	Europe	France	unknown	CNR Virus des Infections Respiratoires - France SUD	Antonin Bal et al
EPI_ISL_4296090	France/ARA-HCL121020158501/2021	2021-08-23	Europe	France	unknown	CNR Virus des Infections Respiratoires - France SUD	Antonin Bal et al
EPI_ISL_4296092	France/ARA-HCL121020305501/2021	2021-08-24	Europe	France	unknown	CNR Virus des Infections Respiratoires - France SUD	Antonin Bal et al
EPI_ISL_4284498	France/ARA-HCL1210203273/2021	2021-08-25	Europe	France	CNR Virus des Infections Respiratoires - France SUD	CNR Virus des Infections Respiratoires - France SUD	Antonin Bal et al
EPI_ISL_4284500	France/ARA-HCL1210204010/2021	2021-08-25	Europe	France	CNR Virus des Infections Respiratoires - France SUD	CNR Virus des Infections Respiratoires - France SUD	Antonin Bal et al
EPI_ISL_4326666	France/ARA-HCL121020819601/2021	2021-08-31	Europe	France	CNR Virus des Infections Respiratoires - France SUD	CNR Virus des Infections Respiratoires - France SUD	Antonin Bal et al
EPI_ISL_4326674	France/ARA-HCL121021500101/2021	2021-09-06	Europe	France	CNR Virus des Infections Respiratoires - France SUD	CNR Virus des Infections Respiratoires - France SUD	Antonin Bal et al
EPI_ISL_4326677	France/ARA-HCL121021564801/2021	2021-09-07	Europe	France	CNR Virus des Infections Respiratoires - France SUD	CNR Virus des Infections Respiratoires - France SUD	Antonin Bal et al
EPI_ISL_4326683	France/ARA-HCL121021710301/2021	2021-09-08	Europe	France	CNR Virus des Infections Respiratoires - France SUD	CNR Virus des Infections Respiratoires - France SUD	Antonin Bal et al
EPI_ISL_4326685	France/ARA-HCL121021812201/2021	2021-09-09	Europe	France	CNR Virus des Infections Respiratoires - France SUD	CNR Virus des Infections Respiratoires - France SUD	Antonin Bal et al
EPI_ISL_4607143	France/ARA-HCL121022106601/2021	2021-09-13	Europe	France	CNR Virus des Infections Respiratoires - France SUD	CNR Virus des Infections Respiratoires - France SUD	Antonin Bal et al
EPI_ISL_4805818	France/ARA-HCL121022565401/2021	2021-09-16	Europe	France	CNR Virus des Infections Respiratoires - France SUD	CNR Virus des Infections Respiratoires - France SUD	Antonin Bal et al
EPI_ISL_4805819	France/ARA-HCL121022646201/2021	2021-09-17	Europe	France	CNR Virus des Infections Respiratoires - France SUD	CNR Virus des Infections Respiratoires - France SUD	Antonin Bal et al
EPI_ISL_4805820	France/ARA-HCL121023018301/2021	2021-09-21	Europe	France	CNR Virus des Infections Respiratoires - France SUD	CNR Virus des Infections Respiratoires - France SUD	Antonin Bal et al
EPI_ISL_4805821	France/ARA-HCL121023039701/2021	2021-09-21	Europe	France	CNR Virus des Infections Respiratoires - France SUD	CNR Virus des Infections Respiratoires - France SUD	Antonin Bal et al
EPI_ISL_4805828	France/ARA-HCL121023100101/2021	2021-09-22	Europe	France	CNR Virus des Infections Respiratoires - France SUD	CNR Virus des Infections Respiratoires - France SUD	Antonin Bal et al
EPI_ISL_4805829	France/ARA-HCL121023100301/2021	2021-09-22	Europe	France	CNR Virus des Infections Respiratoires - France SUD	CNR Virus des Infections Respiratoires - France SUD	Antonin Bal et al
EPI_ISL_4805830	France/ARA-HCL121023211801/2021	2021-09-23	Europe	France	CNR Virus des Infections Respiratoires - France SUD	CNR Virus des Infections Respiratoires - France SUD	Antonin Bal et al
EPI_ISL_1313030	France/ARA-HCL990000003515/2021	2021-01-25	Europe	France	CDP PIERRE OUDOT	CNR Virus des Infections Respiratoires - France SUD	Antonin Bal et al
EPI_ISL_1313031	France/ARA-HCL990000004874/2021	2021-01-25	Europe	France	CDP PIERRE OUDOT	CNR Virus des Infections Respiratoires - France SUD	Antonin Bal et al
EPI_ISL_1313032	France/ARA-HCL990000006840/2021	2021-01-25	Europe	France	CDP PIERRE OUDOT	CNR Virus des Infections Respiratoires - France SUD	Antonin Bal et al
EPI_ISL_1313024	France/ARA-HCL990000006879/2021	2021-01-26	Europe	France	CDP PIERRE OUDOT	CNR Virus des Infections Respiratoires - France SUD	Antonin Bal et al
EPI_ISL_1313025	France/ARA-HCL990000009728/2021	2021-01-26	Europe	France	CDP PIERRE OUDOT	CNR Virus des Infections Respiratoires - France SUD	Antonin Bal et al
EPI_ISL_1191677	France/ARA-HCL990000046692/2021	2021-02-10	Europe	France	CNR Virus des Infections Respiratoires - France SUD	CNR Virus des Infections Respiratoires - France SUD	Antonin Bal et al
EPI_ISL_1526466	France/ARA-HCL990000050641/2021	2021-03-25	Europe	France	CNR Virus des Infections Respiratoires - France SUD	CNR Virus des Infections Respiratoires - France SUD	Antonin Bal et al
EPI_ISL_1526467	France/ARA-HCL990000050645/2021	2021-03-26	Europe	France	CNR Virus des Infections Respiratoires - France SUD	CNR Virus des Infections Respiratoires - France SUD	Antonin Bal et al
EPI_ISL_1623537	France/ARA-HCL990000050664/2021	2021-03-29	Europe	France	CNR Virus des Infections Respiratoires - France SUD	CNR Virus des Infections Respiratoires - France SUD	Antonin Bal et al
EPI_ISL_1461198	France/ARA-HCL990000050679/2021	2021-03-18	Europe	France	CNR Virus des Infections Respiratoires - France SUD	CNR Virus des Infections Respiratoires - France SUD	Antonin Bal et al
EPI_ISL_1418265	France/ARA-HCL990000050738/2021	2021-03-15	Europe	France	CNR Virus des Infections Respiratoires - France SUD	CNR Virus des Infections Respiratoires - France SUD	Antonin Bal et al
EPI_ISL_1313928	France/ARA-HCL990000050762/2021	2021-03-15	Europe	France	CNR Virus des Infections Respiratoires - France SUD	CNR Virus des Infections Respiratoires - France SUD	Antonin Bal et al
EPI_ISL_1461199	France/ARA-HCL990000050772/2021	2021-03-18	Europe	France	CNR Virus des Infections Respiratoires - France SUD	CNR Virus des Infections Respiratoires - France SUD	Antonin Bal et al
EPI_ISL_1461200	France/ARA-HCL990000050780/2021	2021-03-17	Europe	France	CNR Virus des Infections Respiratoires - France SUD	CNR Virus des Infections Respiratoires - France SUD	Antonin Bal et al
EPI_ISL_1461201	France/ARA-HCL990000050793/2021	2021-03-17	Europe	France	CNR Virus des Infections Respiratoires - France SUD	CNR Virus des Infections Respiratoires - France SUD	Antonin Bal et al
EPI_ISL_1461202	France/ARA-HCL990000050795/2021	2021-03-17	Europe	France	CNR Virus des Infections Respiratoires - France SUD	CNR Virus des Infections Respiratoires - France SUD	Antonin Bal et al
EPI_ISL_1461203	France/ARA-HCL990000050802/2021	2021-03-17	Europe	France	CNR Virus des Infections Respiratoires - France SUD	CNR Virus des Infections Respiratoires - France SUD	Antonin Bal et al
EPI_ISL_1695658	France/ARA-HCL990000050929/2021	2021-04-02	Europe	France	CNR Virus des Infections Respiratoires - France SUD	CNR Virus des Infections Respiratoires - France SUD	Antonin Bal et al
EPI_ISL_1695660	France/ARA-HCL990000050962/2021	2021-04-06	Europe	France	CNR Virus des Infections Respiratoires - France SUD	CNR Virus des Infections Respiratoires - France SUD	Antonin Bal et al
EPI_ISL_1695661	France/ARA-HCL990000050966/2021	2021-04-06	Europe	France	CNR Virus des Infections Respiratoires - France SUD	CNR Virus des Infections Respiratoires - France SUD	Antonin Bal et al
EPI_ISL_1707523	France/ARA-HCL990000050976/2021	2021-03-31	Europe	France	CNR Virus des Infections Respiratoires - France SUD	CNR Virus des Infections Respiratoires - France SUD	Antonin Bal et al
EPI_ISL_1623342	France/ARA-HCL990000050982/2021	2021-03-31	Europe	France	CNR Virus des Infections Respiratoires - France SUD	CNR Virus des Infections Respiratoires - France SUD	Antonin Bal et al
EPI_ISL_1623343	France/ARA-HCL990000051002/2021	2021-03-31	Europe	France	CNR Virus des Infections Respiratoires - France SUD	CNR Virus des Infections Respiratoires - France SUD	Antonin Bal et al
EPI_ISL_1623538	France/ARA-HCL990000051164/2021	2021-03-25	Europe	France	CNR Virus des Infections Respiratoires - France SUD	CNR Virus des Infections Respiratoires - France SUD	Antonin Bal et al
EPI_ISL_1695663	France/ARA-HCL990000051195/2021	2021-04-06	Europe	France	CNR Virus des Infections Respiratoires - France SUD	CNR Virus des Infections Respiratoires - France SUD	Antonin Bal et al
EPI_ISL_1788677	France/ARA-HCL990000051201/2021	2021-04-13	Europe	France	CNR Virus des Infections Respiratoires - France SUD	CNR Virus des Infections Respiratoires - France SUD	Antonin Bal et al
EPI_ISL_1695664	France/ARA-HCL990000051258/2021	2021-04-02	Europe	France	CNR Virus des Infections Respiratoires - France SUD	CNR Virus des Infections Respiratoires - France SUD	Antonin Bal et al
EPI_ISL_1623539	France/ARA-HCL990000051292/2021	2021-03-29	Europe	France	CNR Virus des Infections Respiratoires - France SUD	CNR Virus des Infections Respiratoires - France SUD	Antonin Bal et al
EPI_ISL_1526471	France/ARA-HCL990000051316/2021	2021-03-25	Europe	France	CNR Virus des Infections Respiratoires - France SUD	CNR Virus des Infections Respiratoires - France SUD	Antonin Bal et al
EPI_ISL_3380669	France/ARA-HCL990000051342/2021	2021-07-23	Europe	France	CNR Virus des Infections Respiratoires - France SUD	CNR Virus des Infections Respiratoires - France SUD	Antonin Bal et al
EPI_ISL_3380673	France/ARA-HCL990000051401/2021	2021-07-23	Europe	France	CNR Virus des Infections Respiratoires - France SUD	CNR Virus des Infections Respiratoires - France SUD	Antonin Bal et al
EPI_ISL_1526472	France/ARA-HCL990000051424/2021	2021-03-25	Europe	France	CNR Virus des Infections Respiratoires - France SUD	CNR Virus des Infections Respiratoires - France SUD	Antonin Bal et al
EPI_ISL_1526473	France/ARA-HCL990000051434/2021	2021-03-22	Europe	France	CNR Virus des Infections Respiratoires - France SUD	CNR Virus des Infections Respiratoires - France SUD	Antonin Bal et al
EPI_ISL_1526474	France/ARA-HCL990000051462/2021	2021-03-25	Europe	France	CNR Virus des Infections Respiratoires - France SUD	CNR Virus des Infections Respiratoires - France SUD	Antonin Bal et al
EPI_ISL_1418266	France/ARA-HCL990000051518/2021	2021-03-16	Europe	France	CNR Virus des Infections Respiratoires - France SUD	CNR Virus des Infections Respiratoires - France SUD	Antonin Bal et al
EPI_ISL_1623540	France/ARA-HCL990000051521/2021	2021-03-31	Europe	France	CNR Virus des Infections Respiratoires - France SUD	CNR Virus des Infections Respiratoires - France SUD	Antonin Bal et al
EPI_ISL_1313981	France/ARA-HCL990000051543/2021	2021-03-12	Europe	France	CNR Virus des Infections Respiratoires - France SUD	CNR Virus des Infections Respiratoires - France SUD	Antonin Bal et al
EPI_ISL_1418267	France/ARA-HCL990000051545/2021	2021-03-15	Europe	France	CNR Virus des Infections Respiratoires - France SUD	CNR Virus des Infections Respiratoires - France SUD	Antonin Bal et al
EPI_ISL_1313909	France/ARA-HCL990000051566/2021	2021-03-12	Europe	France	CNR Virus des Infections Respiratoires - France SUD	CNR Virus des Infections Respiratoires - France SUD	Antonin Bal et al
EPI_ISL_1788678	France/ARA-HCL990000052837/2021	2021-04-08	Europe	France	CNR Virus des Infections Respiratoires - France SUD	CNR Virus des Infections Respiratoires - France SUD	Antonin Bal et al
EPI_ISL_1788679	France/ARA-HCL990000052841/2021	2021-04-08	Europe	France	CNR Virus des Infections Respiratoires - France SUD	CNR Virus des Infections Respiratoires - France SUD	Antonin Bal et al
EPI_ISL_1788680	France/ARA-HCL990000052842/2021	2021-04-08	Europe	France	CNR Virus des Infections Respiratoires - France SUD	CNR Virus des Infections Respiratoires - France SUD	Antonin Bal et al
EPI_ISL_1418268	France/ARA-HCL990000053523/2021	2021-03-16	Europe	France	CNR Virus des Infections Respiratoires - France SUD	CNR Virus des Infections Respiratoires - France SUD	Antonin Bal et al
EPI_ISL_1788682	France/ARA-HCL990000054474/2021	2021-04-14	Europe	France	CNR Virus des Infections Respiratoires - France SUD	CNR Virus des Infections Respiratoires - France SUD	Antonin Bal et al
EPI_ISL_1695666	France/ARA-HCL990000054481/2021	2021-04-06	Europe	France	CNR Virus des Infections Respiratoires - France SUD	CNR Virus des Infections Respiratoires - France SUD	Antonin Bal et al
EPI_ISL_1695667	France/ARA-HCL990000054514/2021	2021-04-07	Europe	France	CNR Virus des Infections Respiratoires - France SUD	CNR Virus des Infections Respiratoires - France SUD	Antonin Bal et al
EPI_ISL_1418269	France/ARA-HCL990000069823/2021	2021-03-17	Europe	France	CNR Virus des Infections Respiratoires - France SUD	CNR Virus des Infections Respiratoires - France SUD	Antonin Bal et al
EPI_ISL_1623541	France/ARA-HCL990000084016/2021	2021-03-31	Europe	France	CNR Virus des Infections Respiratoires - France SUD	CNR Virus des Infections Respiratoires - France SUD	Antonin Bal et al
EPI_ISL_1526475	France/ARA-HCL990000084052/2021	2021-03-23	Europe	France	CNR Virus des Infections Respiratoires - France SUD	CNR Virus des Infections Respiratoires - France SUD	Antonin Bal et al
EPI_ISL_1526476	France/ARA-HCL990000084077/2021	2021-03-24	Europe	France	CNR Virus des Infections Respiratoires - France SUD	CNR Virus des Infections Respiratoires - France SUD	Antonin Bal et al
EPI_ISL_1418270	France/ARA-HCL990000084411/2021	2021-03-16	Europe	France	CNR Virus des Infections Respiratoires - France SUD	CNR Virus des Infections Respiratoires - France SUD	Antonin Bal et al
EPI_ISL_1418271	France/ARA-HCL990000084418/2021	2021-03-16	Europe	France	CNR Virus des Infections Respiratoires - France SUD	CNR Virus des Infections Respiratoires - France SUD	Antonin Bal et al
EPI_ISL_1418272	France/ARA-HCL990000084422/2021	2021-03-16	Europe	France	CNR Virus des Infections Respiratoires - France SUD	CNR Virus des Infections Respiratoires - France SUD	Antonin Bal et al
EPI_ISL_1788683	France/ARA-HCL990000084430/2021	2021-04-08	Europe	France	CNR Virus des Infections Respiratoires - France SUD	CNR Virus des Infections Respiratoires - France SUD	Antonin Bal et al
EPI_ISL_1313571	France/ARA-HCL990000084930/2021	2021-03-10	Europe	France	CNR Virus des Infections Respiratoires - France SUD	CNR Virus des Infections Respiratoires - France SUD	Antonin Bal et al
EPI_ISL_2567520	France/ARA-HCL990000118563/2021	2021-06-05	Europe	France	CNR Virus des Infections Respiratoires - France SUD	CNR Virus des Infections Respiratoires - France SUD	Antonin Bal et al
EPI_ISL_1461204	France/ARA-HCL990000143360/2021	2021-03-18	Europe	France	CDP CH THONON	CNR Virus des Infections Respiratoires - France SUD	Antonin Bal et al
EPI_ISL_1418273	France/ARA-HCL990000151913/2021	2021-03-16	Europe	France	CNR Virus des Infections Respiratoires - France SUD	CNR Virus des Infections Respiratoires - France SUD	Antonin Bal et al
EPI_ISL_1461205	France/ARA-HCL990000158736/2021	2021-03-21	Europe	France	CNR Virus des Infections Respiratoires - France SUD	CNR Virus des Infections Respiratoires - France SUD	Antonin Bal et al
EPI_ISL_1461206	France/ARA-HCL990000158738/2021	2021-03-21	Europe	France	CNR Virus des Infections Respiratoires - France SUD	CNR Virus des Infections Respiratoires - France SUD	Antonin Bal et al
EPI_ISL_1461207	France/ARA-HCL990000158766/2021	2021-03-21	Europe	France	CNR Virus des Infections Respiratoires - France SUD	CNR Virus des Infections Respiratoires - France SUD	Antonin Bal et al
EPI_ISL_1265828	France/ARA-HCL990000158779/2021	2021-02-18	Europe	France	CNR Virus des Infections Respiratoires - France SUD	CNR Virus des Infections Respiratoires - France SUD	Antonin Bal et al
EPI_ISL_1265772	France/ARA-HCL990000158817/2021	2021-02-18	Europe	France	CNR Virus des Infections Respiratoires - France SUD	CNR Virus des Infections Respiratoires - France SUD	Antonin Bal et al
EPI_ISL_1313579	France/ARA-HCL990000158865/2021	2021-03-09	Europe	France	CNR Virus des Infections Respiratoires - France SUD	CNR Virus des Infections Respiratoires - France SUD	Antonin Bal et al
EPI_ISL_1313628	France/ARA-HCL990000158879/2021	2021-03-09	Europe	France	CNR Virus des Infections Respiratoires - France SUD	CNR Virus des Infections Respiratoires - France SUD	Antonin Bal et al
EPI_ISL_1313135	France/ARA-HCL990000158890/2021	2021-02-10	Europe	France	CNR Virus des Infections Respiratoires - France SUD	CNR Virus des Infections Respiratoires - France SUD	Antonin Bal et al
EPI_ISL_1461208	France/ARA-HCL990000158920/2021	2021-03-21	Europe	France	CNR Virus des Infections Respiratoires - France SUD	CNR Virus des Infections Respiratoires - France SUD	Antonin Bal et al
EPI_ISL_1461209	France/ARA-HCL990000158968/2021	2021-03-19	Europe	France	CNR Virus des Infections Respiratoires - France SUD	CNR Virus des Infections Respiratoires - France SUD	Antonin Bal et al
EPI_ISL_1461210	France/ARA-HCL990000158976/2021	2021-03-18	Europe	France	CNR Virus des Infections Respiratoires - France SUD	CNR Virus des Infections Respiratoires - France SUD	Antonin Bal et al
EPI_ISL_1313131	France/ARA-HCL990000159010/2021	2021-02-12	Europe	France	CNR Virus des Infections Respiratoires - France SUD	CNR Virus des Infections Respiratoires - France SUD	Antonin Bal et al
EPI_ISL_1461211	France/ARA-HCL990000159056/2021	2021-03-19	Europe	France	CNR Virus des Infections Respiratoires - France SUD	CNR Virus des Infections Respiratoires - France SUD	Antonin Bal et al
EPI_ISL_1313982	France/ARA-HCL990000159414/2021	2021-03-12	Europe	France	CNR Virus des Infections Respiratoires - France SUD	CNR Virus des Infections Respiratoires - France SUD	Antonin Bal et al
EPI_ISL_1313944	France/ARA-HCL990000159422/2021	2021-03-14	Europe	France	CNR Virus des Infections Respiratoires - France SUD	CNR Virus des Infections Respiratoires - France SUD	Antonin Bal et al
EPI_ISL_1418274	France/ARA-HCL990000159438/2021	2021-03-15	Europe	France	CNR Virus des Infections Respiratoires - France SUD	CNR Virus des Infections Respiratoires - France SUD	Antonin Bal et al
EPI_ISL_1313984	France/ARA-HCL990000159441/2021	2021-03-12	Europe	France	CNR Virus des Infections Respiratoires - France SUD	CNR Virus des Infections Respiratoires - France SUD	Antonin Bal et al
EPI_ISL_1313945	France/ARA-HCL990000159482/2021	2021-03-14	Europe	France	CNR Virus des Infections Respiratoires - France SUD	CNR Virus des Infections Respiratoires - France SUD	Antonin Bal et al
EPI_ISL_1312960	France/ARA-HCL990000159492/2021	2021-03-05	Europe	France	CNR Virus des Infections Respiratoires - France SUD	CNR Virus des Infections Respiratoires - France SUD	Antonin Bal et al
EPI_ISL_1526479	France/ARA-HCL990000159496/2021	2021-03-25	Europe	France	CNR Virus des Infections Respiratoires - France SUD	CNR Virus des Infections Respiratoires - France SUD	Antonin Bal et al
EPI_ISL_1461212	France/ARA-HCL990000159595/2021	2021-03-18	Europe	France	CNR Virus des Infections Respiratoires - France SUD	CNR Virus des Infections Respiratoires - France SUD	Antonin Bal et al
EPI_ISL_1623542	France/ARA-HCL990000159605/2021	2021-04-03	Europe	France	CNR Virus des Infections Respiratoires - France SUD	CNR Virus des Infections Respiratoires - France SUD	Antonin Bal et al
EPI_ISL_1526480	France/ARA-HCL990000159676/2021	2021-03-22	Europe	France	CNR Virus des Infections Respiratoires - France SUD	CNR Virus des Infections Respiratoires - France SUD	Antonin Bal et al
EPI_ISL_1526481	France/ARA-HCL990000159677/2021	2021-03-22	Europe	France	CNR Virus des Infections Respiratoires - France SUD	CNR Virus des Infections Respiratoires - France SUD	Antonin Bal et al
EPI_ISL_1526482	France/ARA-HCL990000159678/2021	2021-03-23	Europe	France	CNR Virus des Infections Respiratoires - France SUD	CNR Virus des Infections Respiratoires - France SUD	Antonin Bal et al
EPI_ISL_1526483	France/ARA-HCL990000159706/2021	2021-03-23	Europe	France	CNR Virus des Infections Respiratoires - France SUD	CNR Virus des Infections Respiratoires - France SUD	Antonin Bal et al
EPI_ISL_1695675	France/ARA-HCL990000178699/2021	2021-04-03	Europe	France	CNR Virus des Infections Respiratoires - France SUD	CNR Virus des Infections Respiratoires - France SUD	Antonin Bal et al
EPI_ISL_2567521	France/ARA-HCL990000178725/2021	2021-06-07	Europe	France	CNR Virus des Infections Respiratoires - France SUD	CNR Virus des Infections Respiratoires - France SUD	Antonin Bal et al
EPI_ISL_1695676	France/ARA-HCL990000178894/2021	2021-04-11	Europe	France	CNR Virus des Infections Respiratoires - France SUD	CNR Virus des Infections Respiratoires - France SUD	Antonin Bal et al
EPI_ISL_1935317	France/ARA-HCL990000178902/2021	2021-04-23	Europe	France	CNR Virus des Infections Respiratoires - France SUD	CNR Virus des Infections Respiratoires - France SUD	Antonin Bal et al
EPI_ISL_1695679	France/ARA-HCL990000178915/2021	2021-04-12	Europe	France	CNR Virus des Infections Respiratoires - France SUD	CNR Virus des Infections Respiratoires - France SUD	Antonin Bal et al
EPI_ISL_1695680	France/ARA-HCL990000179078/2021	2021-04-06	Europe	France	CNR Virus des Infections Respiratoires - France SUD	CNR Virus des Infections Respiratoires - France SUD	Antonin Bal et al
EPI_ISL_1695682	France/ARA-HCL990000179104/2021	2021-04-05	Europe	France	CNR Virus des Infections Respiratoires - France SUD	CNR Virus des Infections Respiratoires - France SUD	Antonin Bal et al
EPI_ISL_1935318	France/ARA-HCL990000179505/2021	2021-04-24	Europe	France	CNR Virus des Infections Respiratoires - France SUD	CNR Virus des Infections Respiratoires - France SUD	Antonin Bal et al
EPI_ISL_2483014	France/ARA-HCL990000179532/2021	2021-05-25	Europe	France	CNR Virus des Infections Respiratoires - France SUD	CNR Virus des Infections Respiratoires - France SUD	Antonin Bal et al
EPI_ISL_1935319	France/ARA-HCL990000179711/2021	2021-04-18	Europe	France	CNR Virus des Infections Respiratoires - France SUD	CNR Virus des Infections Respiratoires - France SUD	Antonin Bal et al
EPI_ISL_1695683	France/ARA-HCL990000179735/2021	2021-04-11	Europe	France	CNR Virus des Infections Respiratoires - France SUD	CNR Virus des Infections Respiratoires - France SUD	Antonin Bal et al
EPI_ISL_1788684	France/ARA-HCL990000179745/2021	2021-04-08	Europe	France	CNR Virus des Infections Respiratoires - France SUD	CNR Virus des Infections Respiratoires - France SUD	Antonin Bal et al
EPI_ISL_1695685	France/ARA-HCL990000179767/2021	2021-04-10	Europe	France	CNR Virus des Infections Respiratoires - France SUD	CNR Virus des Infections Respiratoires - France SUD	Antonin Bal et al
EPI_ISL_2142474	France/ARA-HCL990000180679/2021	2021-05-04	Europe	France	CDP PIERRE OUDOT	CNR Virus des Infections Respiratoires - France SUD	Antonin Bal et al
EPI_ISL_1623344	France/ARA-HCL990000180787/2021	2021-04-04	Europe	France	CNR Virus des Infections Respiratoires - France SUD	CNR Virus des Infections Respiratoires - France SUD	Antonin Bal et al
EPI_ISL_1695686	France/ARA-HCL990000180876/2021	2021-04-05	Europe	France	CNR Virus des Infections Respiratoires - France SUD	CNR Virus des Infections Respiratoires - France SUD	Antonin Bal et al
EPI_ISL_2289691	France/ARA-HCL990000180925/2021	2021-05-11	Europe	France	CNR Virus des Infections Respiratoires - France SUD	CNR Virus des Infections Respiratoires - France SUD	Antonin Bal et al
EPI_ISL_2142504	France/ARA-HCL990000180926/2021	2021-05-04	Europe	France	CNR Virus des Infections Respiratoires - France SUD	CNR Virus des Infections Respiratoires - France SUD	Antonin Bal et al
EPI_ISL_1623543	France/ARA-HCL990000180967/2021	2021-04-01	Europe	France	CNR Virus des Infections Respiratoires - France SUD	CNR Virus des Infections Respiratoires - France SUD	Antonin Bal et al
EPI_ISL_1313171	France/ARA-HCL990000187740/2021	2021-01-18	Europe	France	CNR Virus des Infections Respiratoires - France SUD	CNR Virus des Infections Respiratoires - France SUD	Antonin Bal et al
EPI_ISL_1313022	France/ARA-HCL990000188191/2021	2021-01-28	Europe	France	CNR Virus des Infections Respiratoires - France SUD	CNR Virus des Infections Respiratoires - France SUD	Antonin Bal et al
EPI_ISL_1313141	France/ARA-HCL990000189833/2021	2021-02-03	Europe	France	CNR Virus des Infections Respiratoires - France SUD	CNR Virus des Infections Respiratoires - France SUD	Antonin Bal et al
EPI_ISL_1313172	France/ARA-HCL990000189901/2021	2021-01-18	Europe	France	CNR Virus des Infections Respiratoires - France SUD	CNR Virus des Infections Respiratoires - France SUD	Antonin Bal et al
EPI_ISL_1313019	France/ARA-HCL990000190148/2021	2021-01-29	Europe	France	CNR Virus des Infections Respiratoires - France SUD	CNR Virus des Infections Respiratoires - France SUD	Antonin Bal et al
EPI_ISL_1313711	France/ARA-HCL990000190194/2021	2021-02-01	Europe	France	CNR Virus des Infections Respiratoires - France SUD	CNR Virus des Infections Respiratoires - France SUD	Antonin Bal et al
EPI_ISL_1313034	France/ARA-HCL990000190268/2021	2021-01-25	Europe	France	CNR Virus des Infections Respiratoires - France SUD	CNR Virus des Infections Respiratoires - France SUD	Antonin Bal et al
EPI_ISL_1313035	France/ARA-HCL990000190275/2021	2021-01-25	Europe	France	CNR Virus des Infections Respiratoires - France SUD	CNR Virus des Infections Respiratoires - France SUD	Antonin Bal et al
EPI_ISL_4805831	France/ARA-HCL990000197812/2021	2021-09-17	Europe	France	CNR Virus des Infections Respiratoires - France SUD	CNR Virus des Infections Respiratoires - France SUD	Antonin Bal et al
EPI_ISL_4805835	France/ARA-HCL990000197846/2021	2021-09-21	Europe	France	CNR Virus des Infections Respiratoires - France SUD	CNR Virus des Infections Respiratoires - France SUD	Antonin Bal et al
EPI_ISL_4326688	France/ARA-HCL990000198006/2021	2021-08-31	Europe	France	CNR Virus des Infections Respiratoires - France SUD	CNR Virus des Infections Respiratoires - France SUD	Antonin Bal et al
EPI_ISL_3472766	France/ARA-HCL990000198211/2021	2021-08-02	Europe	France	CNR Virus des Infections Respiratoires - France SUD	CNR Virus des Infections Respiratoires - France SUD	Antonin Bal et al
EPI_ISL_3473252	France/ARA-HCL990000198212/2021	2021-08-02	Europe	France	CNR Virus des Infections Respiratoires - France SUD	CNR Virus des Infections Respiratoires - France SUD	Antonin Bal et al
EPI_ISL_3473253	France/ARA-HCL990000198226/2021	2021-08-02	Europe	France	CNR Virus des Infections Respiratoires - France SUD	CNR Virus des Infections Respiratoires - France SUD	Antonin Bal et al
EPI_ISL_3473254	France/ARA-HCL990000198241/2021	2021-08-02	Europe	France	CNR Virus des Infections Respiratoires - France SUD	CNR Virus des Infections Respiratoires - France SUD	Antonin Bal et al
EPI_ISL_4326691	France/ARA-HCL990000198575/2021	2021-08-31	Europe	France	CNR Virus des Infections Respiratoires - France SUD	CNR Virus des Infections Respiratoires - France SUD	Antonin Bal et al
EPI_ISL_1623544	France/ARA-HCL990000201178/2021	2021-03-29	Europe	France	CNR Virus des Infections Respiratoires - France SUD	CNR Virus des Infections Respiratoires - France SUD	Antonin Bal et al
EPI_ISL_2567522	France/ARA-HCL990000206451/2021	2021-06-07	Europe	France	CNR Virus des Infections Respiratoires - France SUD	CNR Virus des Infections Respiratoires - France SUD	Antonin Bal et al
EPI_ISL_1313037	France/ARA-HCL990000209270/2021	2021-01-25	Europe	France	CNR Virus des Infections Respiratoires - France SUD	CNR Virus des Infections Respiratoires - France SUD	Antonin Bal et al
EPI_ISL_2289692	France/ARA-HCL990000210790/2021	2021-05-15	Europe	France	CNR Virus des Infections Respiratoires - France SUD	CNR Virus des Infections Respiratoires - France SUD	Antonin Bal et al
EPI_ISL_1461213	France/ARA-HCL990000210885/2021	2021-03-18	Europe	France	CNR Virus des Infections Respiratoires - France SUD	CNR Virus des Infections Respiratoires - France SUD	Antonin Bal et al
EPI_ISL_1313020	France/ARA-HCL990000211255/2021	2021-01-29	Europe	France	CNR Virus des Infections Respiratoires - France SUD	CNR Virus des Infections Respiratoires - France SUD	Antonin Bal et al
EPI_ISL_1526489	France/ARA-HCL990000211456/2021	2021-03-24	Europe	France	CNR Virus des Infections Respiratoires - France SUD	CNR Virus des Infections Respiratoires - France SUD	Antonin Bal et al
EPI_ISL_1526490	France/ARA-HCL990000211467/2021	2021-03-24	Europe	France	CNR Virus des Infections Respiratoires - France SUD	CNR Virus des Infections Respiratoires - France SUD	Antonin Bal et al
EPI_ISL_2567524	France/ARA-HCL990000216749/2021	2021-06-07	Europe	France	CNR Virus des Infections Respiratoires - France SUD	CNR Virus des Infections Respiratoires - France SUD	Antonin Bal et al
EPI_ISL_2567525	France/ARA-HCL990000216762/2021	2021-06-07	Europe	France	CNR Virus des Infections Respiratoires - France SUD	CNR Virus des Infections Respiratoires - France SUD	Antonin Bal et al
EPI_ISL_2567526	France/ARA-HCL990000216771/2021	2021-06-07	Europe	France	CNR Virus des Infections Respiratoires - France SUD	CNR Virus des Infections Respiratoires - France SUD	Antonin Bal et al
EPI_ISL_2483015	France/ARA-HCL990000221929/2021	2021-05-31	Europe	France	CNR Virus des Infections Respiratoires - France SUD	CNR Virus des Infections Respiratoires - France SUD	Antonin Bal et al
EPI_ISL_1526493	France/ARA-HCL990000223586/2021	2021-03-24	Europe	France	CNR Virus des Infections Respiratoires - France SUD	CNR Virus des Infections Respiratoires - France SUD	Antonin Bal et al
EPI_ISL_1526494	France/ARA-HCL990000223741/2021	2021-03-22	Europe	France	CNR Virus des Infections Respiratoires - France SUD	CNR Virus des Infections Respiratoires - France SUD	Antonin Bal et al
EPI_ISL_2629574	France/ARA-HCL990000224273/2021	2021-06-10	Europe	France	CNR Virus des Infections Respiratoires - France SUD	CNR Virus des Infections Respiratoires - France SUD	Antonin Bal et al
EPI_ISL_1695692	France/ARA-HCL990000224413/2021	2021-04-06	Europe	France	CNR Virus des Infections Respiratoires - France SUD	CNR Virus des Infections Respiratoires - France SUD	Antonin Bal et al
EPI_ISL_1695694	France/ARA-HCL990000224425/2021	2021-04-06	Europe	France	CNR Virus des Infections Respiratoires - France SUD	CNR Virus des Infections Respiratoires - France SUD	Antonin Bal et al
EPI_ISL_1587568	France/ARA-HCL990000224578/2021	2021-03-26	Europe	France	CNR Virus des Infections Respiratoires - France SUD	CNR Virus des Infections Respiratoires - France SUD	Antonin Bal et al
EPI_ISL_1526499	France/ARA-HCL990000224724/2021	2021-03-22	Europe	France	CNR Virus des Infections Respiratoires - France SUD	CNR Virus des Infections Respiratoires - France SUD	Antonin Bal et al
EPI_ISL_1935320	France/ARA-HCL990000224813/2021	2021-04-19	Europe	France	GH BOURG CENTRE PRELEVEMENT	CNR Virus des Infections Respiratoires - France SUD	Antonin Bal et al
EPI_ISL_1241997	France/ARA-HCL990000225416/2021	2021-03-03	Europe	France	CNR Virus des Infections Respiratoires - France SUD	CNR Virus des Infections Respiratoires - France SUD	Antonin Bal et al
EPI_ISL_1265859	France/ARA-HCL990000228370/2021	2021-02-18	Europe	France	CDP PIERRE OUDOT	CNR Virus des Infections Respiratoires - France SUD	Antonin Bal et al
EPI_ISL_1265860	France/ARA-HCL990000228378/2021	2021-02-17	Europe	France	CDP PIERRE OUDOT	CNR Virus des Infections Respiratoires - France SUD	Antonin Bal et al
EPI_ISL_1265861	France/ARA-HCL990000228379/2021	2021-02-17	Europe	France	CDP PIERRE OUDOT	CNR Virus des Infections Respiratoires - France SUD	Antonin Bal et al
EPI_ISL_1220348	France/ARA-HCL990000228461/2021	2021-02-17	Europe	France	CDP PIERRE OUDOT	CNR Virus des Infections Respiratoires - France SUD	Antonin Bal et al
EPI_ISL_1313173	France/ARA-HCL990000228927/2021	2021-01-18	Europe	France	CNR Virus des Infections Respiratoires - France SUD	CNR Virus des Infections Respiratoires - France SUD	Antonin Bal et al
EPI_ISL_1313174	France/ARA-HCL990000228929/2021	2021-01-18	Europe	France	CNR Virus des Infections Respiratoires - France SUD	CNR Virus des Infections Respiratoires - France SUD	Antonin Bal et al
EPI_ISL_1135064	France/ARA-HCL990000228949/2021	2021-02-03	Europe	France	CNR Virus des Infections Respiratoires - France SUD	CNR Virus des Infections Respiratoires - France SUD	Antonin Bal et al
EPI_ISL_1313175	France/ARA-HCL990000231344/2021	2021-01-18	Europe	France	CNR Virus des Infections Respiratoires - France SUD	CNR Virus des Infections Respiratoires - France SUD	Antonin Bal et al
EPI_ISL_1313144	France/ARA-HCL990000231546/2021	2021-02-03	Europe	France	CNR Virus des Infections Respiratoires - France SUD	CNR Virus des Infections Respiratoires - France SUD	Antonin Bal et al
EPI_ISL_1313047	France/ARA-HCL990000231556/2021	2021-02-03	Europe	France	CNR Virus des Infections Respiratoires - France SUD	CNR Virus des Infections Respiratoires - France SUD	Antonin Bal et al
EPI_ISL_1191678	France/ARA-HCL990000233176/2021	2021-02-16	Europe	France	CNR Virus des Infections Respiratoires - France SUD	CNR Virus des Infections Respiratoires - France SUD	Antonin Bal et al
EPI_ISL_1313176	France/ARA-HCL990000235819/2021	2021-01-18	Europe	France	CNR Virus des Infections Respiratoires - France SUD	CNR Virus des Infections Respiratoires - France SUD	Antonin Bal et al
EPI_ISL_1526504	France/ARA-HCL990000236295/2021	2021-03-27	Europe	France	CNR Virus des Infections Respiratoires - France SUD	CNR Virus des Infections Respiratoires - France SUD	Antonin Bal et al
EPI_ISL_1695703	France/ARA-HCL990000238465/2021	2021-04-03	Europe	France	CNR Virus des Infections Respiratoires - France SUD	CNR Virus des Infections Respiratoires - France SUD	Antonin Bal et al
EPI_ISL_1695707	France/ARA-HCL990000239155/2021	2021-04-02	Europe	France	CNR Virus des Infections Respiratoires - France SUD	CNR Virus des Infections Respiratoires - France SUD	Antonin Bal et al
EPI_ISL_1313985	France/ARA-HCL990000239270/2021	2021-03-12	Europe	France	CNR Virus des Infections Respiratoires - France SUD	CNR Virus des Infections Respiratoires - France SUD	Antonin Bal et al
EPI_ISL_1314024	France/ARA-HCL990000240250/2021	2021-03-12	Europe	France	CNR Virus des Infections Respiratoires - France SUD	CNR Virus des Infections Respiratoires - France SUD	Antonin Bal et al
EPI_ISL_1461214	France/ARA-HCL990000240592/2021	2021-03-17	Europe	France	CNR Virus des Infections Respiratoires - France SUD	CNR Virus des Infections Respiratoires - France SUD	Antonin Bal et al
EPI_ISL_1265810	France/ARA-HCL990000240797/2021	2021-02-19	Europe	France	CNR Virus des Infections Respiratoires - France SUD	CNR Virus des Infections Respiratoires - France SUD	Antonin Bal et al
EPI_ISL_1287757	France/ARA-HCL990000240802/2021	2021-02-19	Europe	France	CNR Virus des Infections Respiratoires - France SUD	CNR Virus des Infections Respiratoires - France SUD	Antonin Bal et al
EPI_ISL_1418277	France/ARA-HCL990000240827/2021	2021-03-16	Europe	France	CNR Virus des Infections Respiratoires - France SUD	CNR Virus des Infections Respiratoires - France SUD	Antonin Bal et al
EPI_ISL_1461215	France/ARA-HCL990000240828/2021	2021-03-17	Europe	France	CNR Virus des Infections Respiratoires - France SUD	CNR Virus des Infections Respiratoires - France SUD	Antonin Bal et al
EPI_ISL_1313899	France/ARA-HCL990000241884/2021	2021-03-13	Europe	France	CNR Virus des Infections Respiratoires - France SUD	CNR Virus des Infections Respiratoires - France SUD	Antonin Bal et al
EPI_ISL_1418278	France/ARA-HCL990000241937/2021	2021-03-16	Europe	France	CNR Virus des Infections Respiratoires - France SUD	CNR Virus des Infections Respiratoires - France SUD	Antonin Bal et al
EPI_ISL_1418279	France/ARA-HCL990000241949/2021	2021-03-17	Europe	France	CNR Virus des Infections Respiratoires - France SUD	CNR Virus des Infections Respiratoires - France SUD	Antonin Bal et al
EPI_ISL_1461217	France/ARA-HCL990000241974/2021	2021-03-18	Europe	France	CNR Virus des Infections Respiratoires - France SUD	CNR Virus des Infections Respiratoires - France SUD	Antonin Bal et al
EPI_ISL_1313961	France/ARA-HCL990000242587/2021	2021-03-13	Europe	France	CNR Virus des Infections Respiratoires - France SUD	CNR Virus des Infections Respiratoires - France SUD	Antonin Bal et al
EPI_ISL_1526505	France/ARA-HCL990000242754/2021	2021-03-25	Europe	France	CNR Virus des Infections Respiratoires - France SUD	CNR Virus des Infections Respiratoires - France SUD	Antonin Bal et al
EPI_ISL_1418280	France/ARA-HCL990000243021/2021	2021-03-16	Europe	France	CNR Virus des Infections Respiratoires - France SUD	CNR Virus des Infections Respiratoires - France SUD	Antonin Bal et al
EPI_ISL_1265798	France/ARA-HCL990000243570/2021	2021-02-18	Europe	France	CNR Virus des Infections Respiratoires - France SUD	CNR Virus des Infections Respiratoires - France SUD	Antonin Bal et al
EPI_ISL_1265878	France/ARA-HCL990000243585/2021	2021-02-18	Europe	France	CNR Virus des Infections Respiratoires - France SUD	CNR Virus des Infections Respiratoires - France SUD	Antonin Bal et al
EPI_ISL_1313608	France/ARA-HCL990000243908/2021	2021-03-11	Europe	France	CNR Virus des Infections Respiratoires - France SUD	CNR Virus des Infections Respiratoires - France SUD	Antonin Bal et al
EPI_ISL_1241999	France/ARA-HCL990000244006/2021	2021-03-01	Europe	France	CNR Virus des Infections Respiratoires - France SUD	CNR Virus des Infections Respiratoires - France SUD	Antonin Bal et al
EPI_ISL_1242000	France/ARA-HCL990000244014/2021	2021-03-01	Europe	France	CNR Virus des Infections Respiratoires - France SUD	CNR Virus des Infections Respiratoires - France SUD	Antonin Bal et al
EPI_ISL_1242001	France/ARA-HCL990000244019/2021	2021-03-01	Europe	France	CNR Virus des Infections Respiratoires - France SUD	CNR Virus des Infections Respiratoires - France SUD	Antonin Bal et al
EPI_ISL_1526507	France/ARA-HCL990000244540/2021	2021-03-27	Europe	France	CNR Virus des Infections Respiratoires - France SUD	CNR Virus des Infections Respiratoires - France SUD	Antonin Bal et al
EPI_ISL_1313999	France/ARA-HCL990000245206/2021	2021-03-11	Europe	France	CNR Virus des Infections Respiratoires - France SUD	CNR Virus des Infections Respiratoires - France SUD	Antonin Bal et al
EPI_ISL_1313567	France/ARA-HCL990000245347/2021	2021-03-11	Europe	France	CNR Virus des Infections Respiratoires - France SUD	CNR Virus des Infections Respiratoires - France SUD	Antonin Bal et al
EPI_ISL_1526511	France/ARA-HCL990000245479/2021	2021-03-27	Europe	France	CNR Virus des Infections Respiratoires - France SUD	CNR Virus des Infections Respiratoires - France SUD	Antonin Bal et al
EPI_ISL_1526512	France/ARA-HCL990000245516/2021	2021-03-26	Europe	France	CNR Virus des Infections Respiratoires - France SUD	CNR Virus des Infections Respiratoires - France SUD	Antonin Bal et al
EPI_ISL_1526516	France/ARA-HCL990000245768/2021	2021-03-25	Europe	France	CNR Virus des Infections Respiratoires - France SUD	CNR Virus des Infections Respiratoires - France SUD	Antonin Bal et al
EPI_ISL_1526518	France/ARA-HCL990000246063/2021	2021-03-25	Europe	France	CNR Virus des Infections Respiratoires - France SUD	CNR Virus des Infections Respiratoires - France SUD	Antonin Bal et al
EPI_ISL_1695716	France/ARA-HCL990000246337/2021	2021-04-06	Europe	France	CNR Virus des Infections Respiratoires - France SUD	CNR Virus des Infections Respiratoires - France SUD	Antonin Bal et al
EPI_ISL_1314025	France/ARA-HCL990000246414/2021	2021-03-12	Europe	France	CNR Virus des Infections Respiratoires - France SUD	CNR Virus des Infections Respiratoires - France SUD	Antonin Bal et al
EPI_ISL_1526521	France/ARA-HCL990000246526/2021	2021-03-26	Europe	France	CNR Virus des Infections Respiratoires - France SUD	CNR Virus des Infections Respiratoires - France SUD	Antonin Bal et al
EPI_ISL_1526523	France/ARA-HCL990000246600/2021	2021-03-24	Europe	France	CNR Virus des Infections Respiratoires - France SUD	CNR Virus des Infections Respiratoires - France SUD	Antonin Bal et al
EPI_ISL_1526524	France/ARA-HCL990000246713/2021	2021-03-24	Europe	France	CNR Virus des Infections Respiratoires - France SUD	CNR Virus des Infections Respiratoires - France SUD	Antonin Bal et al
EPI_ISL_1461222	France/ARA-HCL990000246783/2021	2021-03-20	Europe	France	CNR Virus des Infections Respiratoires - France SUD	CNR Virus des Infections Respiratoires - France SUD	Antonin Bal et al
EPI_ISL_1461223	France/ARA-HCL990000246792/2021	2021-03-19	Europe	France	CNR Virus des Infections Respiratoires - France SUD	CNR Virus des Infections Respiratoires - France SUD	Antonin Bal et al
EPI_ISL_1526526	France/ARA-HCL990000247604/2021	2021-03-24	Europe	France	CNR Virus des Infections Respiratoires - France SUD	CNR Virus des Infections Respiratoires - France SUD	Antonin Bal et al
EPI_ISL_1526527	France/ARA-HCL990000247633/2021	2021-03-24	Europe	France	CNR Virus des Infections Respiratoires - France SUD	CNR Virus des Infections Respiratoires - France SUD	Antonin Bal et al
EPI_ISL_1526528	France/ARA-HCL990000247676/2021	2021-03-24	Europe	France	CNR Virus des Infections Respiratoires - France SUD	CNR Virus des Infections Respiratoires - France SUD	Antonin Bal et al
EPI_ISL_1265697	France/ARA-HCL990000249964/2021	2021-03-02	Europe	France	CNR Virus des Infections Respiratoires - France SUD	CNR Virus des Infections Respiratoires - France SUD	Antonin Bal et al
EPI_ISL_1265811	France/ARA-HCL990000250886/2021	2021-02-18	Europe	France	CNR Virus des Infections Respiratoires - France SUD	CNR Virus des Infections Respiratoires - France SUD	Antonin Bal et al
EPI_ISL_1287758	France/ARA-HCL990000251491/2021	2021-02-18	Europe	France	CNR Virus des Infections Respiratoires - France SUD	CNR Virus des Infections Respiratoires - France SUD	Antonin Bal et al
EPI_ISL_1265812	France/ARA-HCL990000251699/2021	2021-02-18	Europe	France	CNR Virus des Infections Respiratoires - France SUD	CNR Virus des Infections Respiratoires - France SUD	Antonin Bal et al
EPI_ISL_1239443	France/ARA-HCL990000251882/2021	2021-02-16	Europe	France	CNR Virus des Infections Respiratoires - France SUD	CNR Virus des Infections Respiratoires - France SUD	Antonin Bal et al
EPI_ISL_1220349	France/ARA-HCL990000251898/2021	2021-02-16	Europe	France	CNR Virus des Infections Respiratoires - France SUD	CNR Virus des Infections Respiratoires - France SUD	Antonin Bal et al
EPI_ISL_1312936	France/ARA-HCL990000253734/2021	2021-03-05	Europe	France	CNR Virus des Infections Respiratoires - France SUD	CNR Virus des Infections Respiratoires - France SUD	Antonin Bal et al
EPI_ISL_1313562	France/ARA-HCL990000254011/2021	2021-03-09	Europe	France	CNR Virus des Infections Respiratoires - France SUD	CNR Virus des Infections Respiratoires - France SUD	Antonin Bal et al
EPI_ISL_1313629	France/ARA-HCL990000254016/2021	2021-03-09	Europe	France	CNR Virus des Infections Respiratoires - France SUD	CNR Virus des Infections Respiratoires - France SUD	Antonin Bal et al
EPI_ISL_1313630	France/ARA-HCL990000254027/2021	2021-03-09	Europe	France	CNR Virus des Infections Respiratoires - France SUD	CNR Virus des Infections Respiratoires - France SUD	Antonin Bal et al
EPI_ISL_1313564	France/ARA-HCL990000254071/2021	2021-03-09	Europe	France	CNR Virus des Infections Respiratoires - France SUD	CNR Virus des Infections Respiratoires - France SUD	Antonin Bal et al
EPI_ISL_1935090	France/ARA-HCL990000254770/2021	2021-04-24	Europe	France	CNR Virus des Infections Respiratoires - France SUD	CNR Virus des Infections Respiratoires - France SUD	Antonin Bal et al
EPI_ISL_2016154	France/ARA-HCL990000254969/2021	2021-04-22	Europe	France	CNR Virus des Infections Respiratoires - France SUD	CNR Virus des Infections Respiratoires - France SUD	Antonin Bal et al
EPI_ISL_2016155	France/ARA-HCL990000255000/2021	2021-04-22	Europe	France	CNR Virus des Infections Respiratoires - France SUD	CNR Virus des Infections Respiratoires - France SUD	Antonin Bal et al
EPI_ISL_1526533	France/ARA-HCL990000255054/2021	2021-03-23	Europe	France	CNR Virus des Infections Respiratoires - France SUD	CNR Virus des Infections Respiratoires - France SUD	Antonin Bal et al
EPI_ISL_1905039	France/ARA-HCL990000255248/2021	2021-04-20	Europe	France	CNR Virus des Infections Respiratoires - France SUD	CNR Virus des Infections Respiratoires - France SUD	Antonin Bal et al
EPI_ISL_1526538	France/ARA-HCL990000255471/2021	2021-03-22	Europe	France	CNR Virus des Infections Respiratoires - France SUD	CNR Virus des Infections Respiratoires - France SUD	Antonin Bal et al
EPI_ISL_1526545	France/ARA-HCL990000256115/2021	2021-03-23	Europe	France	CNR Virus des Infections Respiratoires - France SUD	CNR Virus des Infections Respiratoires - France SUD	Antonin Bal et al
EPI_ISL_1526551	France/ARA-HCL990000256826/2021	2021-03-23	Europe	France	CNR Virus des Infections Respiratoires - France SUD	CNR Virus des Infections Respiratoires - France SUD	Antonin Bal et al
EPI_ISL_1526552	France/ARA-HCL990000256837/2021	2021-03-22	Europe	France	CNR Virus des Infections Respiratoires - France SUD	CNR Virus des Infections Respiratoires - France SUD	Antonin Bal et al
EPI_ISL_1526554	France/ARA-HCL990000256843/2021	2021-03-23	Europe	France	CNR Virus des Infections Respiratoires - France SUD	CNR Virus des Infections Respiratoires - France SUD	Antonin Bal et al
EPI_ISL_1418281	France/ARA-HCL990000256934/2021	2021-03-16	Europe	France	CNR Virus des Infections Respiratoires - France SUD	CNR Virus des Infections Respiratoires - France SUD	Antonin Bal et al
EPI_ISL_1312974	France/ARA-HCL990000257042/2021	2021-02-20	Europe	France	CNR Virus des Infections Respiratoires - France SUD	CNR Virus des Infections Respiratoires - France SUD	Antonin Bal et al
EPI_ISL_1461226	France/ARA-HCL990000257241/2021	2021-03-19	Europe	France	CNR Virus des Infections Respiratoires - France SUD	CNR Virus des Infections Respiratoires - France SUD	Antonin Bal et al
EPI_ISL_1461227	France/ARA-HCL990000257257/2021	2021-03-19	Europe	France	CNR Virus des Infections Respiratoires - France SUD	CNR Virus des Infections Respiratoires - France SUD	Antonin Bal et al
EPI_ISL_1461228	France/ARA-HCL990000257302/2021	2021-03-19	Europe	France	CNR Virus des Infections Respiratoires - France SUD	CNR Virus des Infections Respiratoires - France SUD	Antonin Bal et al
EPI_ISL_1461229	France/ARA-HCL990000257316/2021	2021-03-19	Europe	France	CNR Virus des Infections Respiratoires - France SUD	CNR Virus des Infections Respiratoires - France SUD	Antonin Bal et al
EPI_ISL_1418282	France/ARA-HCL990000257989/2021	2021-03-16	Europe	France	CNR Virus des Infections Respiratoires - France SUD	CNR Virus des Infections Respiratoires - France SUD	Antonin Bal et al
EPI_ISL_1418283	France/ARA-HCL990000257992/2021	2021-03-16	Europe	France	CNR Virus des Infections Respiratoires - France SUD	CNR Virus des Infections Respiratoires - France SUD	Antonin Bal et al
EPI_ISL_1587567	France/ARA-HCL990000258030/2021	2021-03-24	Europe	France	CNR Virus des Infections Respiratoires - France SUD	CNR Virus des Infections Respiratoires - France SUD	Antonin Bal et al
EPI_ISL_1461231	France/ARA-HCL990000258404/2021	2021-03-20	Europe	France	CNR Virus des Infections Respiratoires - France SUD	CNR Virus des Infections Respiratoires - France SUD	Antonin Bal et al
EPI_ISL_1418286	France/ARA-HCL990000258951/2021	2021-03-15	Europe	France	CNR Virus des Infections Respiratoires - France SUD	CNR Virus des Infections Respiratoires - France SUD	Antonin Bal et al
EPI_ISL_1314008	France/ARA-HCL990000259615/2021	2021-03-12	Europe	France	CNR Virus des Infections Respiratoires - France SUD	CNR Virus des Infections Respiratoires - France SUD	Antonin Bal et al
EPI_ISL_1191679	France/ARA-HCL990000259794/2021	2021-02-10	Europe	France	CNR Virus des Infections Respiratoires - France SUD	CNR Virus des Infections Respiratoires - France SUD	Antonin Bal et al
EPI_ISL_1461236	France/ARA-HCL990000260289/2021	2021-03-19	Europe	France	CNR Virus des Infections Respiratoires - France SUD	CNR Virus des Infections Respiratoires - France SUD	Antonin Bal et al
EPI_ISL_1336604	France/ARA-HCL990000260544/2021	2021-01-11	Europe	France	CNR Virus des Infections Respiratoires - France SUD	CNR Virus des Infections Respiratoires - France SUD	Antonin Bal et al
EPI_ISL_1461237	France/ARA-HCL990000260926/2021	2021-03-20	Europe	France	CNR Virus des Infections Respiratoires - France SUD	CNR Virus des Infections Respiratoires - France SUD	Antonin Bal et al
EPI_ISL_1265782	France/ARA-HCL990000261384/2021	2021-02-19	Europe	France	CNR Virus des Infections Respiratoires - France SUD	CNR Virus des Infections Respiratoires - France SUD	Antonin Bal et al
EPI_ISL_1526559	France/ARA-HCL990000262213/2021	2021-03-25	Europe	France	CNR Virus des Infections Respiratoires - France SUD	CNR Virus des Infections Respiratoires - France SUD	Antonin Bal et al
EPI_ISL_1526560	France/ARA-HCL990000262894/2021	2021-03-26	Europe	France	CNR Virus des Infections Respiratoires - France SUD	CNR Virus des Infections Respiratoires - France SUD	Antonin Bal et al
EPI_ISL_1526561	France/ARA-HCL990000262959/2021	2021-03-25	Europe	France	CNR Virus des Infections Respiratoires - France SUD	CNR Virus des Infections Respiratoires - France SUD	Antonin Bal et al
EPI_ISL_1526563	France/ARA-HCL990000262969/2021	2021-03-25	Europe	France	CNR Virus des Infections Respiratoires - France SUD	CNR Virus des Infections Respiratoires - France SUD	Antonin Bal et al
EPI_ISL_1418288	France/ARA-HCL990000263689/2021	2021-03-15	Europe	France	CNR Virus des Infections Respiratoires - France SUD	CNR Virus des Infections Respiratoires - France SUD	Antonin Bal et al
EPI_ISL_1418289	France/ARA-HCL990000263693/2021	2021-03-15	Europe	France	CNR Virus des Infections Respiratoires - France SUD	CNR Virus des Infections Respiratoires - France SUD	Antonin Bal et al
EPI_ISL_1312975	France/ARA-HCL990000263773/2021	2021-02-20	Europe	France	CNR Virus des Infections Respiratoires - France SUD	CNR Virus des Infections Respiratoires - France SUD	Antonin Bal et al
EPI_ISL_1313929	France/ARA-HCL990000264061/2021	2021-03-15	Europe	France	CNR Virus des Infections Respiratoires - France SUD	CNR Virus des Infections Respiratoires - France SUD	Antonin Bal et al
EPI_ISL_1313887	France/ARA-HCL990000264070/2021	2021-03-15	Europe	France	CNR Virus des Infections Respiratoires - France SUD	CNR Virus des Infections Respiratoires - France SUD	Antonin Bal et al
EPI_ISL_1314007	France/ARA-HCL990000264078/2021	2021-03-13	Europe	France	CNR Virus des Infections Respiratoires - France SUD	CNR Virus des Infections Respiratoires - France SUD	Antonin Bal et al
EPI_ISL_1313167	France/ARA-HCL990000265342/2021	2021-01-22	Europe	France	CNR Virus des Infections Respiratoires - France SUD	CNR Virus des Infections Respiratoires - France SUD	Antonin Bal et al
EPI_ISL_1265511	France/ARA-HCL990000266161/2021	2021-02-26	Europe	France	CDP HUSSEL VIENNE	CNR Virus des Infections Respiratoires - France SUD	Antonin Bal et al
EPI_ISL_1242005	France/ARA-HCL990000268883/2021	2021-03-02	Europe	France	CDP HUSSEL VIENNE	CNR Virus des Infections Respiratoires - France SUD	Antonin Bal et al
EPI_ISL_1313163	France/ARA-HCL990000269859/2021	2021-01-23	Europe	France	CNR Virus des Infections Respiratoires - France SUD	CNR Virus des Infections Respiratoires - France SUD	Antonin Bal et al
EPI_ISL_1418290	France/ARA-HCL990000270121/2021	2021-03-16	Europe	France	CNR Virus des Infections Respiratoires - France SUD	CNR Virus des Infections Respiratoires - France SUD	Antonin Bal et al
EPI_ISL_1461239	France/ARA-HCL990000270399/2021	2021-03-18	Europe	France	CNR Virus des Infections Respiratoires - France SUD	CNR Virus des Infections Respiratoires - France SUD	Antonin Bal et al
EPI_ISL_1418293	France/ARA-HCL990000271399/2021	2021-03-15	Europe	France	CNR Virus des Infections Respiratoires - France SUD	CNR Virus des Infections Respiratoires - France SUD	Antonin Bal et al
EPI_ISL_1418295	France/ARA-HCL990000271403/2021	2021-03-15	Europe	France	CNR Virus des Infections Respiratoires - France SUD	CNR Virus des Infections Respiratoires - France SUD	Antonin Bal et al
EPI_ISL_1359975	France/ARA-HCL990000271613/2021	2021-02-05	Europe	France	CNR Virus des Infections Respiratoires - France SUD	CNR Virus des Infections Respiratoires - France SUD	Antonin Bal et al
EPI_ISL_1312976	France/ARA-HCL990000271748/2021	2021-02-20	Europe	France	CNR Virus des Infections Respiratoires - France SUD	CNR Virus des Infections Respiratoires - France SUD	Antonin Bal et al
EPI_ISL_1313083	France/ARA-HCL990000272674/2021	2021-02-04	Europe	France	CNR Virus des Infections Respiratoires - France SUD	CNR Virus des Infections Respiratoires - France SUD	Antonin Bal et al
EPI_ISL_1265783	France/ARA-HCL990000272719/2021	2021-02-20	Europe	France	CNR Virus des Infections Respiratoires - France SUD	CNR Virus des Infections Respiratoires - France SUD	Antonin Bal et al
EPI_ISL_1265814	France/ARA-HCL990000274095/2021	2021-02-18	Europe	France	CNR Virus des Infections Respiratoires - France SUD	CNR Virus des Infections Respiratoires - France SUD	Antonin Bal et al
EPI_ISL_1265815	France/ARA-HCL990000274096/2021	2021-02-18	Europe	France	CNR Virus des Infections Respiratoires - France SUD	CNR Virus des Infections Respiratoires - France SUD	Antonin Bal et al
EPI_ISL_2676796	France/ARA-HCL990000281949/2021	2021-06-05	Europe	France	CNR Virus des Infections Respiratoires - France SUD	CNR Virus des Infections Respiratoires - France SUD	Antonin Bal et al
EPI_ISL_1359858	France/ARA-HCL990000283501/2021	2021-01-30	Europe	France	CNR Virus des Infections Respiratoires - France SUD	CNR Virus des Infections Respiratoires - France SUD	Antonin Bal et al
EPI_ISL_1265688	France/ARA-HCL990000283618/2021	2021-03-02	Europe	France	CDP HUSSEL VIENNE	CNR Virus des Infections Respiratoires - France SUD	Antonin Bal et al
EPI_ISL_1418296	France/ARA-HCL990000283635/2021	2021-03-17	Europe	France	CNR Virus des Infections Respiratoires - France SUD	CNR Virus des Infections Respiratoires - France SUD	Antonin Bal et al
EPI_ISL_1265698	France/ARA-HCL990000284162/2021	2021-03-02	Europe	France	CNR Virus des Infections Respiratoires - France SUD	CNR Virus des Infections Respiratoires - France SUD	Antonin Bal et al
EPI_ISL_1265601	France/ARA-HCL990000284200/2021	2021-02-25	Europe	France	CNR Virus des Infections Respiratoires - France SUD	CNR Virus des Infections Respiratoires - France SUD	Antonin Bal et al
EPI_ISL_1313572	France/ARA-HCL990000285179/2021	2021-03-10	Europe	France	CNR Virus des Infections Respiratoires - France SUD	CNR Virus des Infections Respiratoires - France SUD	Antonin Bal et al
EPI_ISL_1313573	France/ARA-HCL990000285225/2021	2021-03-10	Europe	France	CNR Virus des Infections Respiratoires - France SUD	CNR Virus des Infections Respiratoires - France SUD	Antonin Bal et al
EPI_ISL_1313587	France/ARA-HCL990000285439/2021	2021-03-08	Europe	France	CNR Virus des Infections Respiratoires - France SUD	CNR Virus des Infections Respiratoires - France SUD	Antonin Bal et al
EPI_ISL_1313643	France/ARA-HCL990000285482/2021	2021-03-08	Europe	France	CNR Virus des Infections Respiratoires - France SUD	CNR Virus des Infections Respiratoires - France SUD	Antonin Bal et al
EPI_ISL_2483021	France/ARA-HCL990000288360/2021	2021-05-29	Europe	France	CNR Virus des Infections Respiratoires - France SUD	CNR Virus des Infections Respiratoires - France SUD	Antonin Bal et al
EPI_ISL_2289694	France/ARA-HCL990000288471/2021	2021-05-11	Europe	France	CNR Virus des Infections Respiratoires - France SUD	CNR Virus des Infections Respiratoires - France SUD	Antonin Bal et al
EPI_ISL_2289696	France/ARA-HCL990000288506/2021	2021-05-12	Europe	France	CNR Virus des Infections Respiratoires - France SUD	CNR Virus des Infections Respiratoires - France SUD	Antonin Bal et al
EPI_ISL_2289697	France/ARA-HCL990000288892/2021	2021-05-13	Europe	France	CNR Virus des Infections Respiratoires - France SUD	CNR Virus des Infections Respiratoires - France SUD	Antonin Bal et al
EPI_ISL_2289698	France/ARA-HCL990000289370/2021	2021-05-13	Europe	France	CNR Virus des Infections Respiratoires - France SUD	CNR Virus des Infections Respiratoires - France SUD	Antonin Bal et al
EPI_ISL_2483022	France/ARA-HCL990000291822/2021	2021-05-28	Europe	France	CNR Virus des Infections Respiratoires - France SUD	CNR Virus des Infections Respiratoires - France SUD	Antonin Bal et al
EPI_ISL_2289701	France/ARA-HCL990000292548/2021	2021-05-15	Europe	France	CNR Virus des Infections Respiratoires - France SUD	CNR Virus des Infections Respiratoires - France SUD	Antonin Bal et al
EPI_ISL_2289702	France/ARA-HCL990000292585/2021	2021-05-15	Europe	France	CNR Virus des Infections Respiratoires - France SUD	CNR Virus des Infections Respiratoires - France SUD	Antonin Bal et al
EPI_ISL_2373923	France/ARA-HCL990000292860/2021	2021-05-24	Europe	France	CNR Virus des Infections Respiratoires - France SUD	CNR Virus des Infections Respiratoires - France SUD	Antonin Bal et al
EPI_ISL_2373925	France/ARA-HCL990000292918/2021	2021-05-24	Europe	France	CNR Virus des Infections Respiratoires - France SUD	CNR Virus des Infections Respiratoires - France SUD	Antonin Bal et al
EPI_ISL_2373928	France/ARA-HCL990000293045/2021	2021-05-22	Europe	France	CNR Virus des Infections Respiratoires - France SUD	CNR Virus des Infections Respiratoires - France SUD	Antonin Bal et al
EPI_ISL_2016158	France/ARA-HCL990000293668/2021	2021-05-01	Europe	France	CNR Virus des Infections Respiratoires - France SUD	CNR Virus des Infections Respiratoires - France SUD	Antonin Bal et al
EPI_ISL_2016161	France/ARA-HCL990000293695/2021	2021-05-01	Europe	France	CNR Virus des Infections Respiratoires - France SUD	CNR Virus des Infections Respiratoires - France SUD	Antonin Bal et al
EPI_ISL_2142617	France/ARA-HCL990000293965/2021	2021-05-04	Europe	France	CNR Virus des Infections Respiratoires - France SUD	CNR Virus des Infections Respiratoires - France SUD	Antonin Bal et al
EPI_ISL_2289705	France/ARA-HCL990000294070/2021	2021-05-12	Europe	France	CNR Virus des Infections Respiratoires - France SUD	CNR Virus des Infections Respiratoires - France SUD	Antonin Bal et al
EPI_ISL_2289708	France/ARA-HCL990000294770/2021	2021-05-08	Europe	France	CNR Virus des Infections Respiratoires - France SUD	CNR Virus des Infections Respiratoires - France SUD	Antonin Bal et al
EPI_ISL_2676797	France/ARA-HCL990000295086/2021	2021-06-14	Europe	France	CNR Virus des Infections Respiratoires - France SUD	CNR Virus des Infections Respiratoires - France SUD	Antonin Bal et al
EPI_ISL_2142505	France/ARA-HCL990000295347/2021	2021-05-04	Europe	France	CNR Virus des Infections Respiratoires - France SUD	CNR Virus des Infections Respiratoires - France SUD	Antonin Bal et al
EPI_ISL_2289711	France/ARA-HCL990000296035/2021	2021-05-11	Europe	France	CNR Virus des Infections Respiratoires - France SUD	CNR Virus des Infections Respiratoires - France SUD	Antonin Bal et al
EPI_ISL_3473255	France/ARA-HCL990000296337/2021	2021-08-02	Europe	France	CNR Virus des Infections Respiratoires - France SUD	CNR Virus des Infections Respiratoires - France SUD	Antonin Bal et al
EPI_ISL_3473256	France/ARA-HCL990000296344/2021	2021-08-02	Europe	France	CNR Virus des Infections Respiratoires - France SUD	CNR Virus des Infections Respiratoires - France SUD	Antonin Bal et al
EPI_ISL_3473257	France/ARA-HCL990000296357/2021	2021-08-02	Europe	France	CNR Virus des Infections Respiratoires - France SUD	CNR Virus des Infections Respiratoires - France SUD	Antonin Bal et al
EPI_ISL_3473258	France/ARA-HCL990000296359/2021	2021-08-02	Europe	France	CNR Virus des Infections Respiratoires - France SUD	CNR Virus des Infections Respiratoires - France SUD	Antonin Bal et al
EPI_ISL_3473259	France/ARA-HCL990000296365/2021	2021-08-02	Europe	France	CNR Virus des Infections Respiratoires - France SUD	CNR Virus des Infections Respiratoires - France SUD	Antonin Bal et al
EPI_ISL_3473260	France/ARA-HCL990000296375/2021	2021-08-03	Europe	France	CNR Virus des Infections Respiratoires - France SUD	CNR Virus des Infections Respiratoires - France SUD	Antonin Bal et al
EPI_ISL_3473261	France/ARA-HCL990000296380/2021	2021-08-03	Europe	France	CNR Virus des Infections Respiratoires - France SUD	CNR Virus des Infections Respiratoires - France SUD	Antonin Bal et al
EPI_ISL_3131704	France/ARA-HCL990000297123/2021	2021-07-09	Europe	France	CNR Virus des Infections Respiratoires - France SUD	CNR Virus des Infections Respiratoires - France SUD	Antonin Bal et al
EPI_ISL_3131705	France/ARA-HCL990000297134/2021	2021-07-12	Europe	France	CNR Virus des Infections Respiratoires - France SUD	CNR Virus des Infections Respiratoires - France SUD	Antonin Bal et al
EPI_ISL_3473262	France/ARA-HCL990000297206/2021	2021-08-03	Europe	France	CNR Virus des Infections Respiratoires - France SUD	CNR Virus des Infections Respiratoires - France SUD	Antonin Bal et al
EPI_ISL_3473263	France/ARA-HCL990000297215/2021	2021-08-03	Europe	France	CNR Virus des Infections Respiratoires - France SUD	CNR Virus des Infections Respiratoires - France SUD	Antonin Bal et al
EPI_ISL_3473264	France/ARA-HCL990000297218/2021	2021-08-03	Europe	France	CNR Virus des Infections Respiratoires - France SUD	CNR Virus des Infections Respiratoires - France SUD	Antonin Bal et al
EPI_ISL_3473265	France/ARA-HCL990000297220/2021	2021-08-03	Europe	France	CNR Virus des Infections Respiratoires - France SUD	CNR Virus des Infections Respiratoires - France SUD	Antonin Bal et al
EPI_ISL_3473266	France/ARA-HCL990000297221/2021	2021-08-02	Europe	France	CNR Virus des Infections Respiratoires - France SUD	CNR Virus des Infections Respiratoires - France SUD	Antonin Bal et al
EPI_ISL_3131706	France/ARA-HCL990000297463/2021	2021-07-15	Europe	France	CNR Virus des Infections Respiratoires - France SUD	CNR Virus des Infections Respiratoires - France SUD	Antonin Bal et al
EPI_ISL_3380697	France/ARA-HCL990000297486/2021	2021-07-28	Europe	France	CNR Virus des Infections Respiratoires - France SUD	CNR Virus des Infections Respiratoires - France SUD	Antonin Bal et al
EPI_ISL_3380709	France/ARA-HCL990000297502/2021	2021-07-27	Europe	France	CNR Virus des Infections Respiratoires - France SUD	CNR Virus des Infections Respiratoires - France SUD	Antonin Bal et al
EPI_ISL_3380713	France/ARA-HCL990000297506/2021	2021-07-26	Europe	France	CNR Virus des Infections Respiratoires - France SUD	CNR Virus des Infections Respiratoires - France SUD	Antonin Bal et al
EPI_ISL_3131708	France/ARA-HCL990000297655/2021	2021-07-16	Europe	France	CNR Virus des Infections Respiratoires - France SUD	CNR Virus des Infections Respiratoires - France SUD	Antonin Bal et al
EPI_ISL_3131709	France/ARA-HCL990000297663/2021	2021-07-16	Europe	France	CNR Virus des Infections Respiratoires - France SUD	CNR Virus des Infections Respiratoires - France SUD	Antonin Bal et al
EPI_ISL_3131710	France/ARA-HCL990000297666/2021	2021-07-15	Europe	France	CNR Virus des Infections Respiratoires - France SUD	CNR Virus des Infections Respiratoires - France SUD	Antonin Bal et al
EPI_ISL_3131711	France/ARA-HCL990000297676/2021	2021-07-16	Europe	France	CNR Virus des Infections Respiratoires - France SUD	CNR Virus des Infections Respiratoires - France SUD	Antonin Bal et al
EPI_ISL_3380725	France/ARA-HCL990000297735/2021	2021-07-26	Europe	France	CNR Virus des Infections Respiratoires - France SUD	CNR Virus des Infections Respiratoires - France SUD	Antonin Bal et al
EPI_ISL_3380729	France/ARA-HCL990000297739/2021	2021-07-26	Europe	France	CNR Virus des Infections Respiratoires - France SUD	CNR Virus des Infections Respiratoires - France SUD	Antonin Bal et al
EPI_ISL_3380742	France/ARA-HCL990000297747/2021	2021-07-26	Europe	France	CNR Virus des Infections Respiratoires - France SUD	CNR Virus des Infections Respiratoires - France SUD	Antonin Bal et al
EPI_ISL_3380749	France/ARA-HCL990000297770/2021	2021-07-28	Europe	France	CNR Virus des Infections Respiratoires - France SUD	CNR Virus des Infections Respiratoires - France SUD	Antonin Bal et al
EPI_ISL_2289713	France/ARA-HCL990000297787/2021	2021-05-13	Europe	France	CNR Virus des Infections Respiratoires - France SUD	CNR Virus des Infections Respiratoires - France SUD	Antonin Bal et al
EPI_ISL_2289718	France/ARA-HCL990000298057/2021	2021-05-15	Europe	France	CNR Virus des Infections Respiratoires - France SUD	CNR Virus des Infections Respiratoires - France SUD	Antonin Bal et al
EPI_ISL_2373935	France/ARA-HCL990000298408/2021	2021-05-08	Europe	France	CNR Virus des Infections Respiratoires - France SUD	CNR Virus des Infections Respiratoires - France SUD	Antonin Bal et al
EPI_ISL_2289721	France/ARA-HCL990000298523/2021	2021-05-14	Europe	France	CNR Virus des Infections Respiratoires - France SUD	CNR Virus des Infections Respiratoires - France SUD	Antonin Bal et al
EPI_ISL_2289722	France/ARA-HCL990000298908/2021	2021-05-08	Europe	France	CNR Virus des Infections Respiratoires - France SUD	CNR Virus des Infections Respiratoires - France SUD	Antonin Bal et al
EPI_ISL_2373939	France/ARA-HCL990000299064/2021	2021-05-24	Europe	France	CNR Virus des Infections Respiratoires - France SUD	CNR Virus des Infections Respiratoires - France SUD	Antonin Bal et al
EPI_ISL_2373940	France/ARA-HCL990000299129/2021	2021-05-22	Europe	France	CNR Virus des Infections Respiratoires - France SUD	CNR Virus des Infections Respiratoires - France SUD	Antonin Bal et al
EPI_ISL_1935321	France/ARA-HCL990000299174/2021	2021-04-24	Europe	France	CNR Virus des Infections Respiratoires - France SUD	CNR Virus des Infections Respiratoires - France SUD	Antonin Bal et al
EPI_ISL_1935322	France/ARA-HCL990000299375/2021	2021-04-24	Europe	France	CNR Virus des Infections Respiratoires - France SUD	CNR Virus des Infections Respiratoires - France SUD	Antonin Bal et al
EPI_ISL_1418297	France/ARA-HCL990000299895/2021	2021-03-15	Europe	France	CNR Virus des Infections Respiratoires - France SUD	CNR Virus des Infections Respiratoires - France SUD	Antonin Bal et al
EPI_ISL_1418298	France/ARA-HCL990000299911/2021	2021-03-15	Europe	France	CNR Virus des Infections Respiratoires - France SUD	CNR Virus des Infections Respiratoires - France SUD	Antonin Bal et al
EPI_ISL_2016163	France/ARA-HCL990000300191/2021	2021-04-29	Europe	France	CNR Virus des Infections Respiratoires - France SUD	CNR Virus des Infections Respiratoires - France SUD	Antonin Bal et al
EPI_ISL_1313148	France/ARA-HCL990000300280/2021	2021-02-02	Europe	France	GH BOURG CENTRE PRELEVEMENT	CNR Virus des Infections Respiratoires - France SUD	Antonin Bal et al
EPI_ISL_2016166	France/ARA-HCL990000300730/2021	2021-04-29	Europe	France	CNR Virus des Infections Respiratoires - France SUD	CNR Virus des Infections Respiratoires - France SUD	Antonin Bal et al
EPI_ISL_2016168	France/ARA-HCL990000300841/2021	2021-05-01	Europe	France	CNR Virus des Infections Respiratoires - France SUD	CNR Virus des Infections Respiratoires - France SUD	Antonin Bal et al
EPI_ISL_1313710	France/ARA-HCL990000300945/2021	2021-02-02	Europe	France	GH BOURG CENTRE PRELEVEMENT	CNR Virus des Infections Respiratoires - France SUD	Antonin Bal et al
EPI_ISL_2289725	France/ARA-HCL990000301283/2021	2021-05-07	Europe	France	CNR Virus des Infections Respiratoires - France SUD	CNR Virus des Infections Respiratoires - France SUD	Antonin Bal et al
EPI_ISL_2289726	France/ARA-HCL990000301301/2021	2021-05-06	Europe	France	CNR Virus des Infections Respiratoires - France SUD	CNR Virus des Infections Respiratoires - France SUD	Antonin Bal et al
EPI_ISL_2289727	France/ARA-HCL990000301311/2021	2021-05-06	Europe	France	CNR Virus des Infections Respiratoires - France SUD	CNR Virus des Infections Respiratoires - France SUD	Antonin Bal et al
EPI_ISL_2289728	France/ARA-HCL990000301336/2021	2021-05-06	Europe	France	CNR Virus des Infections Respiratoires - France SUD	CNR Virus des Infections Respiratoires - France SUD	Antonin Bal et al
EPI_ISL_2142620	France/ARA-HCL990000302006/2021	2021-05-03	Europe	France	CNR Virus des Infections Respiratoires - France SUD	CNR Virus des Infections Respiratoires - France SUD	Antonin Bal et al
EPI_ISL_1905042	France/ARA-HCL990000302574/2021	2021-04-28	Europe	France	CNR Virus des Infections Respiratoires - France SUD	CNR Virus des Infections Respiratoires - France SUD	Antonin Bal et al
EPI_ISL_2016170	France/ARA-HCL990000302725/2021	2021-05-01	Europe	France	CNR Virus des Infections Respiratoires - France SUD	CNR Virus des Infections Respiratoires - France SUD	Antonin Bal et al
EPI_ISL_2142622	France/ARA-HCL990000302788/2021	2021-04-26	Europe	France	CNR Virus des Infections Respiratoires - France SUD	CNR Virus des Infections Respiratoires - France SUD	Antonin Bal et al
EPI_ISL_1905045	France/ARA-HCL990000302902/2021	2021-04-27	Europe	France	CNR Virus des Infections Respiratoires - France SUD	CNR Virus des Infections Respiratoires - France SUD	Antonin Bal et al
EPI_ISL_2142507	France/ARA-HCL990000302920/2021	2021-05-03	Europe	France	CNR Virus des Infections Respiratoires - France SUD	CNR Virus des Infections Respiratoires - France SUD	Antonin Bal et al
EPI_ISL_2016171	France/ARA-HCL990000302944/2021	2021-04-29	Europe	France	CNR Virus des Infections Respiratoires - France SUD	CNR Virus des Infections Respiratoires - France SUD	Antonin Bal et al
EPI_ISL_2289730	France/ARA-HCL990000302961/2021	2021-05-07	Europe	France	CNR Virus des Infections Respiratoires - France SUD	CNR Virus des Infections Respiratoires - France SUD	Antonin Bal et al
EPI_ISL_1905046	France/ARA-HCL990000302974/2021	2021-04-28	Europe	France	CNR Virus des Infections Respiratoires - France SUD	CNR Virus des Infections Respiratoires - France SUD	Antonin Bal et al
EPI_ISL_2289731	France/ARA-HCL990000303182/2021	2021-05-06	Europe	France	CNR Virus des Infections Respiratoires - France SUD	CNR Virus des Infections Respiratoires - France SUD	Antonin Bal et al
EPI_ISL_1905047	France/ARA-HCL990000303337/2021	2021-04-28	Europe	France	CNR Virus des Infections Respiratoires - France SUD	CNR Virus des Infections Respiratoires - France SUD	Antonin Bal et al
EPI_ISL_2142508	France/ARA-HCL990000303436/2021	2021-05-03	Europe	France	CNR Virus des Infections Respiratoires - France SUD	CNR Virus des Infections Respiratoires - France SUD	Antonin Bal et al
EPI_ISL_2629575	France/ARA-HCL990000303569/2021	2021-06-09	Europe	France	CNR Virus des Infections Respiratoires - France SUD	CNR Virus des Infections Respiratoires - France SUD	Antonin Bal et al
EPI_ISL_2016175	France/ARA-HCL990000303673/2021	2021-04-29	Europe	France	CNR Virus des Infections Respiratoires - France SUD	CNR Virus des Infections Respiratoires - France SUD	Antonin Bal et al
EPI_ISL_2142699	France/ARA-HCL990000303727/2021	2021-04-26	Europe	France	CNR Virus des Infections Respiratoires - France SUD	CNR Virus des Infections Respiratoires - France SUD	Antonin Bal et al
EPI_ISL_1905049	France/ARA-HCL990000304209/2021	2021-04-28	Europe	France	CNR Virus des Infections Respiratoires - France SUD	CNR Virus des Infections Respiratoires - France SUD	Antonin Bal et al
EPI_ISL_2016176	France/ARA-HCL990000305216/2021	2021-04-20	Europe	France	CNR Virus des Infections Respiratoires - France SUD	CNR Virus des Infections Respiratoires - France SUD	Antonin Bal et al
EPI_ISL_1905050	France/ARA-HCL990000305250/2021	2021-04-27	Europe	France	CNR Virus des Infections Respiratoires - France SUD	CNR Virus des Infections Respiratoires - France SUD	Antonin Bal et al
EPI_ISL_2289733	France/ARA-HCL990000305263/2021	2021-05-07	Europe	France	CNR Virus des Infections Respiratoires - France SUD	CNR Virus des Infections Respiratoires - France SUD	Antonin Bal et al
EPI_ISL_1313988	France/ARA-HCL990000305701/2021	2021-03-12	Europe	France	CNR Virus des Infections Respiratoires - France SUD	CNR Virus des Infections Respiratoires - France SUD	Antonin Bal et al
EPI_ISL_2483024	France/ARA-HCL990000305836/2021	2021-05-27	Europe	France	CNR Virus des Infections Respiratoires - France SUD	CNR Virus des Infections Respiratoires - France SUD	Antonin Bal et al
EPI_ISL_2483028	France/ARA-HCL990000305895/2021	2021-05-25	Europe	France	CNR Virus des Infections Respiratoires - France SUD	CNR Virus des Infections Respiratoires - France SUD	Antonin Bal et al
EPI_ISL_2373941	France/ARA-HCL990000306210/2021	2021-05-24	Europe	France	CNR Virus des Infections Respiratoires - France SUD	CNR Virus des Infections Respiratoires - France SUD	Antonin Bal et al
EPI_ISL_2483029	France/ARA-HCL990000306249/2021	2021-05-25	Europe	France	CNR Virus des Infections Respiratoires - France SUD	CNR Virus des Infections Respiratoires - France SUD	Antonin Bal et al
EPI_ISL_2483031	France/ARA-HCL990000306300/2021	2021-05-25	Europe	France	CNR Virus des Infections Respiratoires - France SUD	CNR Virus des Infections Respiratoires - France SUD	Antonin Bal et al
EPI_ISL_2373943	France/ARA-HCL990000307811/2021	2021-05-19	Europe	France	CNR Virus des Infections Respiratoires - France SUD	CNR Virus des Infections Respiratoires - France SUD	Antonin Bal et al
EPI_ISL_2016178	France/ARA-HCL990000308152/2021	2021-05-01	Europe	France	CNR Virus des Infections Respiratoires - France SUD	CNR Virus des Infections Respiratoires - France SUD	Antonin Bal et al
EPI_ISL_1935323	France/ARA-HCL990000308205/2021	2021-04-24	Europe	France	CNR Virus des Infections Respiratoires - France SUD	CNR Virus des Infections Respiratoires - France SUD	Antonin Bal et al
EPI_ISL_1253548	France/ARA-HCL990000308528/2021	2021-02-16	Europe	France	CNR Virus des Infections Respiratoires - France SUD	CNR Virus des Infections Respiratoires - France SUD	Antonin Bal et al
EPI_ISL_1905055	France/ARA-HCL990000308862/2021	2021-04-28	Europe	France	CNR Virus des Infections Respiratoires - France SUD	CNR Virus des Infections Respiratoires - France SUD	Antonin Bal et al
EPI_ISL_1905056	France/ARA-HCL990000308866/2021	2021-04-28	Europe	France	CNR Virus des Infections Respiratoires - France SUD	CNR Virus des Infections Respiratoires - France SUD	Antonin Bal et al
EPI_ISL_1935324	France/ARA-HCL990000308867/2021	2021-04-24	Europe	France	CNR Virus des Infections Respiratoires - France SUD	CNR Virus des Infections Respiratoires - France SUD	Antonin Bal et al
EPI_ISL_1935093	France/ARA-HCL990000308882/2021	2021-04-17	Europe	France	CNR Virus des Infections Respiratoires - France SUD	CNR Virus des Infections Respiratoires - France SUD	Antonin Bal et al
EPI_ISL_1935326	France/ARA-HCL990000308918/2021	2021-04-17	Europe	France	CNR Virus des Infections Respiratoires - France SUD	CNR Virus des Infections Respiratoires - France SUD	Antonin Bal et al
EPI_ISL_1934952	France/ARA-HCL990000308932/2021	2021-04-20	Europe	France	CNR Virus des Infections Respiratoires - France SUD	CNR Virus des Infections Respiratoires - France SUD	Antonin Bal et al
EPI_ISL_1934953	France/ARA-HCL990000308934/2021	2021-04-20	Europe	France	CNR Virus des Infections Respiratoires - France SUD	CNR Virus des Infections Respiratoires - France SUD	Antonin Bal et al
EPI_ISL_1935094	France/ARA-HCL990000309000/2021	2021-04-23	Europe	France	CNR Virus des Infections Respiratoires - France SUD	CNR Virus des Infections Respiratoires - France SUD	Antonin Bal et al
EPI_ISL_1935111	France/ARA-HCL990000309004/2021	2021-04-23	Europe	France	CNR Virus des Infections Respiratoires - France SUD	CNR Virus des Infections Respiratoires - France SUD	Antonin Bal et al
EPI_ISL_1935327	France/ARA-HCL990000309041/2021	2021-04-17	Europe	France	CNR Virus des Infections Respiratoires - France SUD	CNR Virus des Infections Respiratoires - France SUD	Antonin Bal et al
EPI_ISL_1788688	France/ARA-HCL990000311132/2021	2021-04-08	Europe	France	CNR Virus des Infections Respiratoires - France SUD	CNR Virus des Infections Respiratoires - France SUD	Antonin Bal et al
EPI_ISL_1788689	France/ARA-HCL990000311819/2021	2021-04-10	Europe	France	CNR Virus des Infections Respiratoires - France SUD	CNR Virus des Infections Respiratoires - France SUD	Antonin Bal et al
EPI_ISL_1788691	France/ARA-HCL990000311848/2021	2021-04-10	Europe	France	CNR Virus des Infections Respiratoires - France SUD	CNR Virus des Infections Respiratoires - France SUD	Antonin Bal et al
EPI_ISL_2289738	France/ARA-HCL990000312766/2021	2021-05-17	Europe	France	CNR Virus des Infections Respiratoires - France SUD	CNR Virus des Infections Respiratoires - France SUD	Antonin Bal et al
EPI_ISL_1905057	France/ARA-HCL990000315228/2021	2021-04-26	Europe	France	CNR Virus des Infections Respiratoires - France SUD	CNR Virus des Infections Respiratoires - France SUD	Antonin Bal et al
EPI_ISL_1934964	France/ARA-HCL990000315299/2021	2021-04-23	Europe	France	CNR Virus des Infections Respiratoires - France SUD	CNR Virus des Infections Respiratoires - France SUD	Antonin Bal et al
EPI_ISL_1935095	France/ARA-HCL990000315308/2021	2021-04-23	Europe	France	CNR Virus des Infections Respiratoires - France SUD	CNR Virus des Infections Respiratoires - France SUD	Antonin Bal et al
EPI_ISL_2016181	France/ARA-HCL990000315358/2021	2021-04-22	Europe	France	CNR Virus des Infections Respiratoires - France SUD	CNR Virus des Infections Respiratoires - France SUD	Antonin Bal et al
EPI_ISL_1623345	France/ARA-HCL990000315651/2021	2021-04-01	Europe	France	CNR Virus des Infections Respiratoires - France SUD	CNR Virus des Infections Respiratoires - France SUD	Antonin Bal et al
EPI_ISL_1905058	France/ARA-HCL990000315852/2021	2021-04-26	Europe	France	CNR Virus des Infections Respiratoires - France SUD	CNR Virus des Infections Respiratoires - France SUD	Antonin Bal et al
EPI_ISL_1526569	France/ARA-HCL990000317536/2021	2021-03-25	Europe	France	CNR Virus des Infections Respiratoires - France SUD	CNR Virus des Infections Respiratoires - France SUD	Antonin Bal et al
EPI_ISL_1526570	France/ARA-HCL990000317585/2021	2021-03-26	Europe	France	CNR Virus des Infections Respiratoires - France SUD	CNR Virus des Infections Respiratoires - France SUD	Antonin Bal et al
EPI_ISL_1526572	France/ARA-HCL990000317596/2021	2021-03-26	Europe	France	CNR Virus des Infections Respiratoires - France SUD	CNR Virus des Infections Respiratoires - France SUD	Antonin Bal et al
EPI_ISL_1526573	France/ARA-HCL990000317636/2021	2021-03-26	Europe	France	CNR Virus des Infections Respiratoires - France SUD	CNR Virus des Infections Respiratoires - France SUD	Antonin Bal et al
EPI_ISL_1526576	France/ARA-HCL990000318052/2021	2021-03-27	Europe	France	CNR Virus des Infections Respiratoires - France SUD	CNR Virus des Infections Respiratoires - France SUD	Antonin Bal et al
EPI_ISL_1526579	France/ARA-HCL990000318502/2021	2021-03-27	Europe	France	CNR Virus des Infections Respiratoires - France SUD	CNR Virus des Infections Respiratoires - France SUD	Antonin Bal et al
EPI_ISL_1526582	France/ARA-HCL990000318613/2021	2021-03-27	Europe	France	CNR Virus des Infections Respiratoires - France SUD	CNR Virus des Infections Respiratoires - France SUD	Antonin Bal et al
EPI_ISL_2629579	France/ARA-HCL990000319193/2021	2021-06-10	Europe	France	CNR Virus des Infections Respiratoires - France SUD	CNR Virus des Infections Respiratoires - France SUD	Antonin Bal et al
EPI_ISL_1788693	France/ARA-HCL990000319747/2021	2021-04-09	Europe	France	CNR Virus des Infections Respiratoires - France SUD	CNR Virus des Infections Respiratoires - France SUD	Antonin Bal et al
EPI_ISL_1935433	France/ARA-HCL990000320272/2021	2021-04-19	Europe	France	CNR Virus des Infections Respiratoires - France SUD	CNR Virus des Infections Respiratoires - France SUD	Antonin Bal et al
EPI_ISL_1695735	France/ARA-HCL990000320481/2021	2021-04-05	Europe	France	CNR Virus des Infections Respiratoires - France SUD	CNR Virus des Infections Respiratoires - France SUD	Antonin Bal et al
EPI_ISL_1695738	France/ARA-HCL990000320524/2021	2021-04-05	Europe	France	CNR Virus des Infections Respiratoires - France SUD	CNR Virus des Infections Respiratoires - France SUD	Antonin Bal et al
EPI_ISL_1695740	France/ARA-HCL990000320537/2021	2021-04-05	Europe	France	CNR Virus des Infections Respiratoires - France SUD	CNR Virus des Infections Respiratoires - France SUD	Antonin Bal et al
EPI_ISL_1788696	France/ARA-HCL990000320858/2021	2021-04-10	Europe	France	CNR Virus des Infections Respiratoires - France SUD	CNR Virus des Infections Respiratoires - France SUD	Antonin Bal et al
EPI_ISL_1788698	France/ARA-HCL990000320931/2021	2021-04-10	Europe	France	CNR Virus des Infections Respiratoires - France SUD	CNR Virus des Infections Respiratoires - France SUD	Antonin Bal et al
EPI_ISL_1788699	France/ARA-HCL990000320952/2021	2021-04-09	Europe	France	CNR Virus des Infections Respiratoires - France SUD	CNR Virus des Infections Respiratoires - France SUD	Antonin Bal et al
EPI_ISL_1695742	France/ARA-HCL990000321113/2021	2021-04-10	Europe	France	CNR Virus des Infections Respiratoires - France SUD	CNR Virus des Infections Respiratoires - France SUD	Antonin Bal et al
EPI_ISL_1788700	France/ARA-HCL990000321353/2021	2021-04-10	Europe	France	CNR Virus des Infections Respiratoires - France SUD	CNR Virus des Infections Respiratoires - France SUD	Antonin Bal et al
EPI_ISL_1313046	France/ARA-HCL990000321604/2021	2021-02-15	Europe	France	GH BOURG CENTRE PRELEVEMENT	CNR Virus des Infections Respiratoires - France SUD	Antonin Bal et al
EPI_ISL_1313146	France/ARA-HCL990000322344/2021	2021-02-03	Europe	France	CDP PIERRE OUDOT	CNR Virus des Infections Respiratoires - France SUD	Antonin Bal et al
EPI_ISL_1313140	France/ARA-HCL990000322768/2021	2021-02-05	Europe	France	CDP PIERRE OUDOT	CNR Virus des Infections Respiratoires - France SUD	Antonin Bal et al
EPI_ISL_1265784	France/ARA-HCL990000323122/2021	2021-02-19	Europe	France	CNR Virus des Infections Respiratoires - France SUD	CNR Virus des Infections Respiratoires - France SUD	Antonin Bal et al
EPI_ISL_1313134	France/ARA-HCL990000323198/2021	2021-02-11	Europe	France	CDP PIERRE OUDOT	CNR Virus des Infections Respiratoires - France SUD	Antonin Bal et al
EPI_ISL_1623546	France/ARA-HCL990000323408/2021	2021-04-01	Europe	France	CNR Virus des Infections Respiratoires - France SUD	CNR Virus des Infections Respiratoires - France SUD	Antonin Bal et al
EPI_ISL_2016182	France/ARA-HCL990000323490/2021	2021-04-29	Europe	France	GH BOURG CENTRE PRELEVEMENT	CNR Virus des Infections Respiratoires - France SUD	Antonin Bal et al
EPI_ISL_1695749	France/ARA-HCL990000324229/2021	2021-04-02	Europe	France	CNR Virus des Infections Respiratoires - France SUD	CNR Virus des Infections Respiratoires - France SUD	Antonin Bal et al
EPI_ISL_1788702	France/ARA-HCL990000324543/2021	2021-04-13	Europe	France	CNR Virus des Infections Respiratoires - France SUD	CNR Virus des Infections Respiratoires - France SUD	Antonin Bal et al
EPI_ISL_1695751	France/ARA-HCL990000324667/2021	2021-04-02	Europe	France	CNR Virus des Infections Respiratoires - France SUD	CNR Virus des Infections Respiratoires - France SUD	Antonin Bal et al
EPI_ISL_1695754	France/ARA-HCL990000324685/2021	2021-04-02	Europe	France	CNR Virus des Infections Respiratoires - France SUD	CNR Virus des Infections Respiratoires - France SUD	Antonin Bal et al
EPI_ISL_1695755	France/ARA-HCL990000325139/2021	2021-04-02	Europe	France	CNR Virus des Infections Respiratoires - France SUD	CNR Virus des Infections Respiratoires - France SUD	Antonin Bal et al
EPI_ISL_1695757	France/ARA-HCL990000325246/2021	2021-04-02	Europe	France	CNR Virus des Infections Respiratoires - France SUD	CNR Virus des Infections Respiratoires - France SUD	Antonin Bal et al
EPI_ISL_3131712	France/ARA-HCL990000325349/2021	2021-07-16	Europe	France	CNR Virus des Infections Respiratoires - France SUD	CNR Virus des Infections Respiratoires - France SUD	Antonin Bal et al
EPI_ISL_3131713	France/ARA-HCL990000325359/2021	2021-07-17	Europe	France	CNR Virus des Infections Respiratoires - France SUD	CNR Virus des Infections Respiratoires - France SUD	Antonin Bal et al
EPI_ISL_3131714	France/ARA-HCL990000325360/2021	2021-07-17	Europe	France	CNR Virus des Infections Respiratoires - France SUD	CNR Virus des Infections Respiratoires - France SUD	Antonin Bal et al
EPI_ISL_3131715	France/ARA-HCL990000325378/2021	2021-07-16	Europe	France	CNR Virus des Infections Respiratoires - France SUD	CNR Virus des Infections Respiratoires - France SUD	Antonin Bal et al
EPI_ISL_1695758	France/ARA-HCL990000325762/2021	2021-04-06	Europe	France	CNR Virus des Infections Respiratoires - France SUD	CNR Virus des Infections Respiratoires - France SUD	Antonin Bal et al
EPI_ISL_1461245	France/ARA-HCL990000325767/2021	2021-03-20	Europe	France	CNR Virus des Infections Respiratoires - France SUD	CNR Virus des Infections Respiratoires - France SUD	Antonin Bal et al
EPI_ISL_1695760	France/ARA-HCL990000326122/2021	2021-04-01	Europe	France	CNR Virus des Infections Respiratoires - France SUD	CNR Virus des Infections Respiratoires - France SUD	Antonin Bal et al
EPI_ISL_1788703	France/ARA-HCL990000326684/2021	2021-04-14	Europe	France	CNR Virus des Infections Respiratoires - France SUD	CNR Virus des Infections Respiratoires - France SUD	Antonin Bal et al
EPI_ISL_1695771	France/ARA-HCL990000326751/2021	2021-04-12	Europe	France	CNR Virus des Infections Respiratoires - France SUD	CNR Virus des Infections Respiratoires - France SUD	Antonin Bal et al
EPI_ISL_1313671	France/ARA-HCL990000326916/2021	2021-03-10	Europe	France	CDP PIERRE OUDOT	CNR Virus des Infections Respiratoires - France SUD	Antonin Bal et al
EPI_ISL_1526584	France/ARA-HCL990000327146/2021	2021-03-24	Europe	France	CNR Virus des Infections Respiratoires - France SUD	CNR Virus des Infections Respiratoires - France SUD	Antonin Bal et al
EPI_ISL_1695772	France/ARA-HCL990000327169/2021	2021-04-02	Europe	France	CNR Virus des Infections Respiratoires - France SUD	CNR Virus des Infections Respiratoires - France SUD	Antonin Bal et al
EPI_ISL_1695775	France/ARA-HCL990000327477/2021	2021-04-12	Europe	France	CNR Virus des Infections Respiratoires - France SUD	CNR Virus des Infections Respiratoires - France SUD	Antonin Bal et al
EPI_ISL_2289742	France/ARA-HCL990000327703/2021	2021-05-05	Europe	France	CNR Virus des Infections Respiratoires - France SUD	CNR Virus des Infections Respiratoires - France SUD	Antonin Bal et al
EPI_ISL_2289744	France/ARA-HCL990000328009/2021	2021-05-07	Europe	France	CNR Virus des Infections Respiratoires - France SUD	CNR Virus des Infections Respiratoires - France SUD	Antonin Bal et al
EPI_ISL_1623547	France/ARA-HCL990000328215/2021	2021-04-01	Europe	France	CNR Virus des Infections Respiratoires - France SUD	CNR Virus des Infections Respiratoires - France SUD	Antonin Bal et al
EPI_ISL_1623548	France/ARA-HCL990000328264/2021	2021-04-01	Europe	France	CNR Virus des Infections Respiratoires - France SUD	CNR Virus des Infections Respiratoires - France SUD	Antonin Bal et al
EPI_ISL_1695777	France/ARA-HCL990000328272/2021	2021-04-01	Europe	France	CNR Virus des Infections Respiratoires - France SUD	CNR Virus des Infections Respiratoires - France SUD	Antonin Bal et al
EPI_ISL_1695778	France/ARA-HCL990000328442/2021	2021-04-06	Europe	France	CNR Virus des Infections Respiratoires - France SUD	CNR Virus des Infections Respiratoires - France SUD	Antonin Bal et al
EPI_ISL_1623346	France/ARA-HCL990000328471/2021	2021-04-01	Europe	France	CNR Virus des Infections Respiratoires - France SUD	CNR Virus des Infections Respiratoires - France SUD	Antonin Bal et al
EPI_ISL_1623549	France/ARA-HCL990000328473/2021	2021-04-01	Europe	France	CNR Virus des Infections Respiratoires - France SUD	CNR Virus des Infections Respiratoires - France SUD	Antonin Bal et al
EPI_ISL_1695779	France/ARA-HCL990000328507/2021	2021-04-02	Europe	France	CNR Virus des Infections Respiratoires - France SUD	CNR Virus des Infections Respiratoires - France SUD	Antonin Bal et al
EPI_ISL_1623551	France/ARA-HCL990000328666/2021	2021-03-29	Europe	France	CNR Virus des Infections Respiratoires - France SUD	CNR Virus des Infections Respiratoires - France SUD	Antonin Bal et al
EPI_ISL_1695782	France/ARA-HCL990000328845/2021	2021-04-05	Europe	France	CNR Virus des Infections Respiratoires - France SUD	CNR Virus des Infections Respiratoires - France SUD	Antonin Bal et al
EPI_ISL_1695783	France/ARA-HCL990000328846/2021	2021-04-05	Europe	France	CNR Virus des Infections Respiratoires - France SUD	CNR Virus des Infections Respiratoires - France SUD	Antonin Bal et al
EPI_ISL_1623348	France/ARA-HCL990000329321/2021	2021-03-29	Europe	France	CNR Virus des Infections Respiratoires - France SUD	CNR Virus des Infections Respiratoires - France SUD	Antonin Bal et al
EPI_ISL_1526589	France/ARA-HCL990000329505/2021	2021-03-27	Europe	France	CNR Virus des Infections Respiratoires - France SUD	CNR Virus des Infections Respiratoires - France SUD	Antonin Bal et al
EPI_ISL_1587576	France/ARA-HCL990000329735/2021	2021-03-27	Europe	France	CNR Virus des Infections Respiratoires - France SUD	CNR Virus des Infections Respiratoires - France SUD	Antonin Bal et al
EPI_ISL_1587577	France/ARA-HCL990000329737/2021	2021-03-27	Europe	France	CNR Virus des Infections Respiratoires - France SUD	CNR Virus des Infections Respiratoires - France SUD	Antonin Bal et al
EPI_ISL_1526592	France/ARA-HCL990000329801/2021	2021-03-26	Europe	France	CNR Virus des Infections Respiratoires - France SUD	CNR Virus des Infections Respiratoires - France SUD	Antonin Bal et al
EPI_ISL_1695791	France/ARA-HCL990000329859/2021	2021-04-07	Europe	France	CNR Virus des Infections Respiratoires - France SUD	CNR Virus des Infections Respiratoires - France SUD	Antonin Bal et al
EPI_ISL_1623552	France/ARA-HCL990000330241/2021	2021-03-29	Europe	France	CNR Virus des Infections Respiratoires - France SUD	CNR Virus des Infections Respiratoires - France SUD	Antonin Bal et al
EPI_ISL_1623553	France/ARA-HCL990000330242/2021	2021-03-29	Europe	France	CNR Virus des Infections Respiratoires - France SUD	CNR Virus des Infections Respiratoires - France SUD	Antonin Bal et al
EPI_ISL_1707536	France/ARA-HCL990000330249/2021	2021-03-30	Europe	France	CNR Virus des Infections Respiratoires - France SUD	CNR Virus des Infections Respiratoires - France SUD	Antonin Bal et al
EPI_ISL_1707537	France/ARA-HCL990000330254/2021	2021-03-30	Europe	France	CNR Virus des Infections Respiratoires - France SUD	CNR Virus des Infections Respiratoires - France SUD	Antonin Bal et al
EPI_ISL_1623355	France/ARA-HCL990000330267/2021	2021-03-30	Europe	France	CNR Virus des Infections Respiratoires - France SUD	CNR Virus des Infections Respiratoires - France SUD	Antonin Bal et al
EPI_ISL_1526594	France/ARA-HCL990000330299/2021	2021-03-26	Europe	France	CNR Virus des Infections Respiratoires - France SUD	CNR Virus des Infections Respiratoires - France SUD	Antonin Bal et al
EPI_ISL_1695797	France/ARA-HCL990000330681/2021	2021-04-05	Europe	France	CNR Virus des Infections Respiratoires - France SUD	CNR Virus des Infections Respiratoires - France SUD	Antonin Bal et al
EPI_ISL_1695798	France/ARA-HCL990000330795/2021	2021-04-06	Europe	France	CNR Virus des Infections Respiratoires - France SUD	CNR Virus des Infections Respiratoires - France SUD	Antonin Bal et al
EPI_ISL_1623554	France/ARA-HCL990000331578/2021	2021-03-29	Europe	France	CNR Virus des Infections Respiratoires - France SUD	CNR Virus des Infections Respiratoires - France SUD	Antonin Bal et al
EPI_ISL_1695800	France/ARA-HCL990000331597/2021	2021-04-03	Europe	France	CNR Virus des Infections Respiratoires - France SUD	CNR Virus des Infections Respiratoires - France SUD	Antonin Bal et al
EPI_ISL_1788709	France/ARA-HCL990000331738/2021	2021-04-14	Europe	France	CNR Virus des Infections Respiratoires - France SUD	CNR Virus des Infections Respiratoires - France SUD	Antonin Bal et al
EPI_ISL_1788710	France/ARA-HCL990000331739/2021	2021-04-14	Europe	France	CNR Virus des Infections Respiratoires - France SUD	CNR Virus des Infections Respiratoires - France SUD	Antonin Bal et al
EPI_ISL_1788714	France/ARA-HCL990000332084/2021	2021-04-14	Europe	France	CNR Virus des Infections Respiratoires - France SUD	CNR Virus des Infections Respiratoires - France SUD	Antonin Bal et al
EPI_ISL_1695804	France/ARA-HCL990000332147/2021	2021-04-07	Europe	France	CNR Virus des Infections Respiratoires - France SUD	CNR Virus des Infections Respiratoires - France SUD	Antonin Bal et al
EPI_ISL_1695806	France/ARA-HCL990000332179/2021	2021-04-06	Europe	France	CNR Virus des Infections Respiratoires - France SUD	CNR Virus des Infections Respiratoires - France SUD	Antonin Bal et al
EPI_ISL_1788718	France/ARA-HCL990000332612/2021	2021-04-08	Europe	France	CNR Virus des Infections Respiratoires - France SUD	CNR Virus des Infections Respiratoires - France SUD	Antonin Bal et al
EPI_ISL_1695809	France/ARA-HCL990000332624/2021	2021-04-06	Europe	France	CNR Virus des Infections Respiratoires - France SUD	CNR Virus des Infections Respiratoires - France SUD	Antonin Bal et al
EPI_ISL_1788719	France/ARA-HCL990000333121/2021	2021-04-09	Europe	France	CNR Virus des Infections Respiratoires - France SUD	CNR Virus des Infections Respiratoires - France SUD	Antonin Bal et al
EPI_ISL_1788720	France/ARA-HCL990000333330/2021	2021-04-14	Europe	France	CNR Virus des Infections Respiratoires - France SUD	CNR Virus des Infections Respiratoires - France SUD	Antonin Bal et al
EPI_ISL_1935112	France/ARA-HCL990000333603/2021	2021-04-24	Europe	France	CNR Virus des Infections Respiratoires - France SUD	CNR Virus des Infections Respiratoires - France SUD	Antonin Bal et al
EPI_ISL_1695821	France/ARA-HCL990000333606/2021	2021-04-13	Europe	France	CNR Virus des Infections Respiratoires - France SUD	CNR Virus des Infections Respiratoires - France SUD	Antonin Bal et al
EPI_ISL_1935329	France/ARA-HCL990000333652/2021	2021-04-16	Europe	France	CNR Virus des Infections Respiratoires - France SUD	CNR Virus des Infections Respiratoires - France SUD	Antonin Bal et al
EPI_ISL_1461250	France/ARA-HCL990000333726/2021	2021-03-19	Europe	France	CNR Virus des Infections Respiratoires - France SUD	CNR Virus des Infections Respiratoires - France SUD	Antonin Bal et al
EPI_ISL_2289745	France/ARA-HCL990000333869/2021	2021-05-11	Europe	France	CNR Virus des Infections Respiratoires - France SUD	CNR Virus des Infections Respiratoires - France SUD	Antonin Bal et al
EPI_ISL_2289746	France/ARA-HCL990000333987/2021	2021-05-11	Europe	France	CNR Virus des Infections Respiratoires - France SUD	CNR Virus des Infections Respiratoires - France SUD	Antonin Bal et al
EPI_ISL_2142695	France/ARA-HCL990000334060/2021	2021-04-28	Europe	France	CNR Virus des Infections Respiratoires - France SUD	CNR Virus des Infections Respiratoires - France SUD	Antonin Bal et al
EPI_ISL_1788722	France/ARA-HCL990000334082/2021	2021-04-09	Europe	France	CNR Virus des Infections Respiratoires - France SUD	CNR Virus des Infections Respiratoires - France SUD	Antonin Bal et al
EPI_ISL_1418303	France/ARA-HCL990000334240/2021	2021-03-17	Europe	France	CNR Virus des Infections Respiratoires - France SUD	CNR Virus des Infections Respiratoires - France SUD	Antonin Bal et al
EPI_ISL_1788725	France/ARA-HCL990000334461/2021	2021-04-09	Europe	France	CNR Virus des Infections Respiratoires - France SUD	CNR Virus des Infections Respiratoires - France SUD	Antonin Bal et al
EPI_ISL_1788727	France/ARA-HCL990000334493/2021	2021-04-09	Europe	France	CNR Virus des Infections Respiratoires - France SUD	CNR Virus des Infections Respiratoires - France SUD	Antonin Bal et al
EPI_ISL_1788728	France/ARA-HCL990000334497/2021	2021-04-09	Europe	France	CNR Virus des Infections Respiratoires - France SUD	CNR Virus des Infections Respiratoires - France SUD	Antonin Bal et al
EPI_ISL_1623555	France/ARA-HCL990000334733/2021	2021-04-01	Europe	France	CNR Virus des Infections Respiratoires - France SUD	CNR Virus des Infections Respiratoires - France SUD	Antonin Bal et al
EPI_ISL_1623349	France/ARA-HCL990000334941/2021	2021-03-30	Europe	France	CNR Virus des Infections Respiratoires - France SUD	CNR Virus des Infections Respiratoires - France SUD	Antonin Bal et al
EPI_ISL_1623350	France/ARA-HCL990000334957/2021	2021-03-30	Europe	France	CNR Virus des Infections Respiratoires - France SUD	CNR Virus des Infections Respiratoires - France SUD	Antonin Bal et al
EPI_ISL_1788729	France/ARA-HCL990000335044/2021	2021-04-10	Europe	France	CNR Virus des Infections Respiratoires - France SUD	CNR Virus des Infections Respiratoires - France SUD	Antonin Bal et al
EPI_ISL_1788731	France/ARA-HCL990000335169/2021	2021-04-10	Europe	France	CNR Virus des Infections Respiratoires - France SUD	CNR Virus des Infections Respiratoires - France SUD	Antonin Bal et al
EPI_ISL_1788732	France/ARA-HCL990000335180/2021	2021-04-10	Europe	France	CNR Virus des Infections Respiratoires - France SUD	CNR Virus des Infections Respiratoires - France SUD	Antonin Bal et al
EPI_ISL_1788733	France/ARA-HCL990000335187/2021	2021-04-10	Europe	France	CNR Virus des Infections Respiratoires - France SUD	CNR Virus des Infections Respiratoires - France SUD	Antonin Bal et al
EPI_ISL_1695824	France/ARA-HCL990000335199/2021	2021-04-07	Europe	France	CNR Virus des Infections Respiratoires - France SUD	CNR Virus des Infections Respiratoires - France SUD	Antonin Bal et al
EPI_ISL_1935097	France/ARA-HCL990000335233/2021	2021-04-19	Europe	France	CNR Virus des Infections Respiratoires - France SUD	CNR Virus des Infections Respiratoires - France SUD	Antonin Bal et al
EPI_ISL_1935098	France/ARA-HCL990000335236/2021	2021-04-19	Europe	France	CNR Virus des Infections Respiratoires - France SUD	CNR Virus des Infections Respiratoires - France SUD	Antonin Bal et al
EPI_ISL_1935330	France/ARA-HCL990000335239/2021	2021-04-19	Europe	France	CNR Virus des Infections Respiratoires - France SUD	CNR Virus des Infections Respiratoires - France SUD	Antonin Bal et al
EPI_ISL_1935331	France/ARA-HCL990000335243/2021	2021-04-20	Europe	France	CNR Virus des Infections Respiratoires - France SUD	CNR Virus des Infections Respiratoires - France SUD	Antonin Bal et al
EPI_ISL_1788734	France/ARA-HCL990000335321/2021	2021-04-10	Europe	France	CNR Virus des Infections Respiratoires - France SUD	CNR Virus des Infections Respiratoires - France SUD	Antonin Bal et al
EPI_ISL_1695826	France/ARA-HCL990000335343/2021	2021-04-12	Europe	France	CNR Virus des Infections Respiratoires - France SUD	CNR Virus des Infections Respiratoires - France SUD	Antonin Bal et al
EPI_ISL_1695827	France/ARA-HCL990000335356/2021	2021-04-13	Europe	France	CNR Virus des Infections Respiratoires - France SUD	CNR Virus des Infections Respiratoires - France SUD	Antonin Bal et al
EPI_ISL_1695830	France/ARA-HCL990000335449/2021	2021-04-07	Europe	France	CNR Virus des Infections Respiratoires - France SUD	CNR Virus des Infections Respiratoires - France SUD	Antonin Bal et al
EPI_ISL_1695835	France/ARA-HCL990000335615/2021	2021-04-12	Europe	France	CNR Virus des Infections Respiratoires - France SUD	CNR Virus des Infections Respiratoires - France SUD	Antonin Bal et al
EPI_ISL_1695836	France/ARA-HCL990000335644/2021	2021-04-12	Europe	France	CNR Virus des Infections Respiratoires - France SUD	CNR Virus des Infections Respiratoires - France SUD	Antonin Bal et al
EPI_ISL_1695838	France/ARA-HCL990000335656/2021	2021-04-10	Europe	France	CNR Virus des Infections Respiratoires - France SUD	CNR Virus des Infections Respiratoires - France SUD	Antonin Bal et al
EPI_ISL_1623556	France/ARA-HCL990000335703/2021	2021-03-30	Europe	France	CNR Virus des Infections Respiratoires - France SUD	CNR Virus des Infections Respiratoires - France SUD	Antonin Bal et al
EPI_ISL_1623557	France/ARA-HCL990000335715/2021	2021-03-30	Europe	France	CNR Virus des Infections Respiratoires - France SUD	CNR Virus des Infections Respiratoires - France SUD	Antonin Bal et al
EPI_ISL_1935385	France/ARA-HCL990000335997/2021	2021-04-19	Europe	France	CNR Virus des Infections Respiratoires - France SUD	CNR Virus des Infections Respiratoires - France SUD	Antonin Bal et al
EPI_ISL_1935332	France/ARA-HCL990000336201/2021	2021-04-21	Europe	France	CNR Virus des Infections Respiratoires - France SUD	CNR Virus des Infections Respiratoires - France SUD	Antonin Bal et al
EPI_ISL_1623351	France/ARA-HCL990000336341/2021	2021-03-30	Europe	France	CNR Virus des Infections Respiratoires - France SUD	CNR Virus des Infections Respiratoires - France SUD	Antonin Bal et al
EPI_ISL_1788737	France/ARA-HCL990000336511/2021	2021-04-14	Europe	France	CNR Virus des Infections Respiratoires - France SUD	CNR Virus des Infections Respiratoires - France SUD	Antonin Bal et al
EPI_ISL_1935333	France/ARA-HCL990000336560/2021	2021-04-16	Europe	France	CNR Virus des Infections Respiratoires - France SUD	CNR Virus des Infections Respiratoires - France SUD	Antonin Bal et al
EPI_ISL_1935334	France/ARA-HCL990000337602/2021	2021-04-19	Europe	France	CNR Virus des Infections Respiratoires - France SUD	CNR Virus des Infections Respiratoires - France SUD	Antonin Bal et al
EPI_ISL_2289748	France/ARA-HCL990000337622/2021	2021-05-10	Europe	France	CNR Virus des Infections Respiratoires - France SUD	CNR Virus des Infections Respiratoires - France SUD	Antonin Bal et al
EPI_ISL_2142625	France/ARA-HCL990000337643/2021	2021-04-26	Europe	France	CNR Virus des Infections Respiratoires - France SUD	CNR Virus des Infections Respiratoires - France SUD	Antonin Bal et al
EPI_ISL_2142626	France/ARA-HCL990000337659/2021	2021-05-03	Europe	France	CNR Virus des Infections Respiratoires - France SUD	CNR Virus des Infections Respiratoires - France SUD	Antonin Bal et al
EPI_ISL_2289749	France/ARA-HCL990000337666/2021	2021-05-07	Europe	France	CNR Virus des Infections Respiratoires - France SUD	CNR Virus des Infections Respiratoires - France SUD	Antonin Bal et al
EPI_ISL_1695850	France/ARA-HCL990000337827/2021	2021-04-03	Europe	France	CNR Virus des Infections Respiratoires - France SUD	CNR Virus des Infections Respiratoires - France SUD	Antonin Bal et al
EPI_ISL_1695855	France/ARA-HCL990000337885/2021	2021-04-03	Europe	France	CNR Virus des Infections Respiratoires - France SUD	CNR Virus des Infections Respiratoires - France SUD	Antonin Bal et al
EPI_ISL_1695860	France/ARA-HCL990000338225/2021	2021-04-03	Europe	France	CNR Virus des Infections Respiratoires - France SUD	CNR Virus des Infections Respiratoires - France SUD	Antonin Bal et al
EPI_ISL_2142627	France/ARA-HCL990000338637/2021	2021-05-03	Europe	France	CNR Virus des Infections Respiratoires - France SUD	CNR Virus des Infections Respiratoires - France SUD	Antonin Bal et al
EPI_ISL_2483039	France/ARA-HCL990000338784/2021	2021-05-26	Europe	France	CNR Virus des Infections Respiratoires - France SUD	CNR Virus des Infections Respiratoires - France SUD	Antonin Bal et al
EPI_ISL_2289751	France/ARA-HCL990000338925/2021	2021-05-07	Europe	France	GH BOURG CENTRE PRELEVEMENT	CNR Virus des Infections Respiratoires - France SUD	Antonin Bal et al
EPI_ISL_2629581	France/ARA-HCL990000340023/2021	2021-06-09	Europe	France	CNR Virus des Infections Respiratoires - France SUD	CNR Virus des Infections Respiratoires - France SUD	Antonin Bal et al
EPI_ISL_2016186	France/ARA-HCL990000340131/2021	2021-04-29	Europe	France	CNR Virus des Infections Respiratoires - France SUD	CNR Virus des Infections Respiratoires - France SUD	Antonin Bal et al
EPI_ISL_1905059	France/ARA-HCL990000340139/2021	2021-04-28	Europe	France	CNR Virus des Infections Respiratoires - France SUD	CNR Virus des Infections Respiratoires - France SUD	Antonin Bal et al
EPI_ISL_1695867	France/ARA-HCL990000340141/2021	2021-04-12	Europe	France	CNR Virus des Infections Respiratoires - France SUD	CNR Virus des Infections Respiratoires - France SUD	Antonin Bal et al
EPI_ISL_2142628	France/ARA-HCL990000340200/2021	2021-05-03	Europe	France	CNR Virus des Infections Respiratoires - France SUD	CNR Virus des Infections Respiratoires - France SUD	Antonin Bal et al
EPI_ISL_1623558	France/ARA-HCL990000340265/2021	2021-03-29	Europe	France	CNR Virus des Infections Respiratoires - France SUD	CNR Virus des Infections Respiratoires - France SUD	Antonin Bal et al
EPI_ISL_2567536	France/ARA-HCL990000340661/2021	2021-05-31	Europe	France	CNR Virus des Infections Respiratoires - France SUD	CNR Virus des Infections Respiratoires - France SUD	Antonin Bal et al
EPI_ISL_1418305	France/ARA-HCL990000340916/2021	2021-03-16	Europe	France	CNR Virus des Infections Respiratoires - France SUD	CNR Virus des Infections Respiratoires - France SUD	Antonin Bal et al
EPI_ISL_1526603	France/ARA-HCL990000340947/2021	2021-03-27	Europe	France	CNR Virus des Infections Respiratoires - France SUD	CNR Virus des Infections Respiratoires - France SUD	Antonin Bal et al
EPI_ISL_1623352	France/ARA-HCL990000340987/2021	2021-03-29	Europe	France	CNR Virus des Infections Respiratoires - France SUD	CNR Virus des Infections Respiratoires - France SUD	Antonin Bal et al
EPI_ISL_4607147	France/ARA-HCL990000341303/2021	2021-09-10	Europe	France	CNR Virus des Infections Respiratoires - France SUD	CNR Virus des Infections Respiratoires - France SUD	Antonin Bal et al
EPI_ISL_1526605	France/ARA-HCL990000341767/2021	2021-03-26	Europe	France	CNR Virus des Infections Respiratoires - France SUD	CNR Virus des Infections Respiratoires - France SUD	Antonin Bal et al
EPI_ISL_2933810	France/ARA-HCL990000341813/2021	2021-07-01	Europe	France	CNR Virus des Infections Respiratoires - France SUD	CNR Virus des Infections Respiratoires - France SUD	Antonin Bal et al
EPI_ISL_2483042	France/ARA-HCL990000341860/2021	2021-05-26	Europe	France	CNR Virus des Infections Respiratoires - France SUD	CNR Virus des Infections Respiratoires - France SUD	Antonin Bal et al
EPI_ISL_2676799	France/ARA-HCL990000341874/2021	2021-06-17	Europe	France	CNR Virus des Infections Respiratoires - France SUD	CNR Virus des Infections Respiratoires - France SUD	Antonin Bal et al
EPI_ISL_2373954	France/ARA-HCL990000341920/2021	2021-05-20	Europe	France	CNR Virus des Infections Respiratoires - France SUD	CNR Virus des Infections Respiratoires - France SUD	Antonin Bal et al
EPI_ISL_2289754	France/ARA-HCL990000342069/2021	2021-05-11	Europe	France	CNR Virus des Infections Respiratoires - France SUD	CNR Virus des Infections Respiratoires - France SUD	Antonin Bal et al
EPI_ISL_2373957	France/ARA-HCL990000342076/2021	2021-05-22	Europe	France	CNR Virus des Infections Respiratoires - France SUD	CNR Virus des Infections Respiratoires - France SUD	Antonin Bal et al
EPI_ISL_1695873	France/ARA-HCL990000342296/2021	2021-04-06	Europe	France	CNR Virus des Infections Respiratoires - France SUD	CNR Virus des Infections Respiratoires - France SUD	Antonin Bal et al
EPI_ISL_1695875	France/ARA-HCL990000342297/2021	2021-04-07	Europe	France	CNR Virus des Infections Respiratoires - France SUD	CNR Virus des Infections Respiratoires - France SUD	Antonin Bal et al
EPI_ISL_1695881	France/ARA-HCL990000342396/2021	2021-04-05	Europe	France	CNR Virus des Infections Respiratoires - France SUD	CNR Virus des Infections Respiratoires - France SUD	Antonin Bal et al
EPI_ISL_2289755	France/ARA-HCL990000342418/2021	2021-05-08	Europe	France	CNR Virus des Infections Respiratoires - France SUD	CNR Virus des Infections Respiratoires - France SUD	Antonin Bal et al
EPI_ISL_1418307	France/ARA-HCL990000342556/2021	2021-03-16	Europe	France	CNR Virus des Infections Respiratoires - France SUD	CNR Virus des Infections Respiratoires - France SUD	Antonin Bal et al
EPI_ISL_1623354	France/ARA-HCL990000343101/2021	2021-04-01	Europe	France	CNR Virus des Infections Respiratoires - France SUD	CNR Virus des Infections Respiratoires - France SUD	Antonin Bal et al
EPI_ISL_1623353	France/ARA-HCL990000343273/2021	2021-03-29	Europe	France	CNR Virus des Infections Respiratoires - France SUD	CNR Virus des Infections Respiratoires - France SUD	Antonin Bal et al
EPI_ISL_2289757	France/ARA-HCL990000343349/2021	2021-05-08	Europe	France	CNR Virus des Infections Respiratoires - France SUD	CNR Virus des Infections Respiratoires - France SUD	Antonin Bal et al
EPI_ISL_2289758	France/ARA-HCL990000343403/2021	2021-05-10	Europe	France	CNR Virus des Infections Respiratoires - France SUD	CNR Virus des Infections Respiratoires - France SUD	Antonin Bal et al
EPI_ISL_2289760	France/ARA-HCL990000343729/2021	2021-05-07	Europe	France	CNR Virus des Infections Respiratoires - France SUD	CNR Virus des Infections Respiratoires - France SUD	Antonin Bal et al
EPI_ISL_2289762	France/ARA-HCL990000343747/2021	2021-05-07	Europe	France	CNR Virus des Infections Respiratoires - France SUD	CNR Virus des Infections Respiratoires - France SUD	Antonin Bal et al
EPI_ISL_2676801	France/ARA-HCL990000343952/2021	2021-06-12	Europe	France	CNR Virus des Infections Respiratoires - France SUD	CNR Virus des Infections Respiratoires - France SUD	Antonin Bal et al
EPI_ISL_2373961	France/ARA-HCL990000343994/2021	2021-05-21	Europe	France	CNR Virus des Infections Respiratoires - France SUD	CNR Virus des Infections Respiratoires - France SUD	Antonin Bal et al
EPI_ISL_2289763	France/ARA-HCL990000344059/2021	2021-05-07	Europe	France	CNR Virus des Infections Respiratoires - France SUD	CNR Virus des Infections Respiratoires - France SUD	Antonin Bal et al
EPI_ISL_3473267	France/ARA-HCL990000344109/2021	2021-08-04	Europe	France	CNR Virus des Infections Respiratoires - France SUD	CNR Virus des Infections Respiratoires - France SUD	Antonin Bal et al
EPI_ISL_4326694	France/ARA-HCL990000344396/2021	2021-09-03	Europe	France	CNR Virus des Infections Respiratoires - France SUD	CNR Virus des Infections Respiratoires - France SUD	Antonin Bal et al
EPI_ISL_4326697	France/ARA-HCL990000344398/2021	2021-09-03	Europe	France	CNR Virus des Infections Respiratoires - France SUD	CNR Virus des Infections Respiratoires - France SUD	Antonin Bal et al
EPI_ISL_4326700	France/ARA-HCL990000344400/2021	2021-09-04	Europe	France	CNR Virus des Infections Respiratoires - France SUD	CNR Virus des Infections Respiratoires - France SUD	Antonin Bal et al
EPI_ISL_3634714	France/ARA-HCL990000344984/2021	2021-08-09	Europe	France	CNR Virus des Infections Respiratoires - France SUD	CNR Virus des Infections Respiratoires - France SUD	Antonin Bal et al
EPI_ISL_3634718	France/ARA-HCL990000345016/2021	2021-08-09	Europe	France	CNR Virus des Infections Respiratoires - France SUD	CNR Virus des Infections Respiratoires - France SUD	Antonin Bal et al
EPI_ISL_3473269	France/ARA-HCL990000345059/2021	2021-08-03	Europe	France	CNR Virus des Infections Respiratoires - France SUD	CNR Virus des Infections Respiratoires - France SUD	Antonin Bal et al
EPI_ISL_3131718	France/ARA-HCL990000345694/2021	2021-07-15	Europe	France	CNR Virus des Infections Respiratoires - France SUD	CNR Virus des Infections Respiratoires - France SUD	Antonin Bal et al
EPI_ISL_2289764	France/ARA-HCL990000346077/2021	2021-05-10	Europe	France	CNR Virus des Infections Respiratoires - France SUD	CNR Virus des Infections Respiratoires - France SUD	Antonin Bal et al
EPI_ISL_3131719	France/ARA-HCL990000346128/2021	2021-07-16	Europe	France	CNR Virus des Infections Respiratoires - France SUD	CNR Virus des Infections Respiratoires - France SUD	Antonin Bal et al
EPI_ISL_3131720	France/ARA-HCL990000346171/2021	2021-07-13	Europe	France	CNR Virus des Infections Respiratoires - France SUD	CNR Virus des Infections Respiratoires - France SUD	Antonin Bal et al
EPI_ISL_3131721	France/ARA-HCL990000346175/2021	2021-07-13	Europe	France	CNR Virus des Infections Respiratoires - France SUD	CNR Virus des Infections Respiratoires - France SUD	Antonin Bal et al
EPI_ISL_3131722	France/ARA-HCL990000346257/2021	2021-07-15	Europe	France	CNR Virus des Infections Respiratoires - France SUD	CNR Virus des Infections Respiratoires - France SUD	Antonin Bal et al
EPI_ISL_2933329	France/ARA-HCL990000346633/2021	2021-06-30	Europe	France	CNR Virus des Infections Respiratoires - France SUD	CNR Virus des Infections Respiratoires - France SUD	Antonin Bal et al
EPI_ISL_2894016	France/ARA-HCL990000347239/2021	2021-06-23	Europe	France	CNR Virus des Infections Respiratoires – France Sud	CNR Virus des Infections Respiratoires - France SUD	Antonin Bal et al
EPI_ISL_3380770	France/ARA-HCL990000348188/2021	2021-07-26	Europe	France	CNR Virus des Infections Respiratoires - France SUD	CNR Virus des Infections Respiratoires - France SUD	Antonin Bal et al
EPI_ISL_3131728	France/ARA-HCL990000348713/2021	2021-07-09	Europe	France	CNR Virus des Infections Respiratoires - France SUD	CNR Virus des Infections Respiratoires - France SUD	Antonin Bal et al
EPI_ISL_3131730	France/ARA-HCL990000348745/2021	2021-07-09	Europe	France	CNR Virus des Infections Respiratoires - France SUD	CNR Virus des Infections Respiratoires - France SUD	Antonin Bal et al
EPI_ISL_4326706	France/ARA-HCL990000349503/2021	2021-09-04	Europe	France	CNR Virus des Infections Respiratoires - France SUD	CNR Virus des Infections Respiratoires - France SUD	Antonin Bal et al
EPI_ISL_3635400	France/ARA-HCL990000349519/2021	2021-08-09	Europe	France	CNR Virus des Infections Respiratoires - France SUD	CNR Virus des Infections Respiratoires - France SUD	Antonin Bal et al
EPI_ISL_3634716	France/ARA-HCL990000349544/2021	2021-08-09	Europe	France	CNR Virus des Infections Respiratoires - France SUD	CNR Virus des Infections Respiratoires - France SUD	Antonin Bal et al
EPI_ISL_3380774	France/ARA-HCL990000349586/2021	2021-07-26	Europe	France	CNR Virus des Infections Respiratoires - France SUD	CNR Virus des Infections Respiratoires - France SUD	Antonin Bal et al
EPI_ISL_3380778	France/ARA-HCL990000349587/2021	2021-07-26	Europe	France	CNR Virus des Infections Respiratoires - France SUD	CNR Virus des Infections Respiratoires - France SUD	Antonin Bal et al
EPI_ISL_3131731	France/ARA-HCL990000349622/2021	2021-07-12	Europe	France	CNR Virus des Infections Respiratoires - France SUD	CNR Virus des Infections Respiratoires - France SUD	Antonin Bal et al
EPI_ISL_3473270	France/ARA-HCL990000349807/2021	2021-08-02	Europe	France	CNR Virus des Infections Respiratoires - France SUD	CNR Virus des Infections Respiratoires - France SUD	Antonin Bal et al
EPI_ISL_3473271	France/ARA-HCL990000349830/2021	2021-08-03	Europe	France	CNR Virus des Infections Respiratoires - France SUD	CNR Virus des Infections Respiratoires - France SUD	Antonin Bal et al
EPI_ISL_3380781	France/ARA-HCL990000349835/2021	2021-07-28	Europe	France	CNR Virus des Infections Respiratoires - France SUD	CNR Virus des Infections Respiratoires - France SUD	Antonin Bal et al
EPI_ISL_3380782	France/ARA-HCL990000349847/2021	2021-07-28	Europe	France	CNR Virus des Infections Respiratoires - France SUD	CNR Virus des Infections Respiratoires - France SUD	Antonin Bal et al
EPI_ISL_3380783	France/ARA-HCL990000349878/2021	2021-07-27	Europe	France	CNR Virus des Infections Respiratoires - France SUD	CNR Virus des Infections Respiratoires - France SUD	Antonin Bal et al
EPI_ISL_3473272	France/ARA-HCL990000349880/2021	2021-08-03	Europe	France	CNR Virus des Infections Respiratoires - France SUD	CNR Virus des Infections Respiratoires - France SUD	Antonin Bal et al
EPI_ISL_3380784	France/ARA-HCL990000349906/2021	2021-07-23	Europe	France	CNR Virus des Infections Respiratoires - France SUD	CNR Virus des Infections Respiratoires - France SUD	Antonin Bal et al
EPI_ISL_3380785	France/ARA-HCL990000349914/2021	2021-07-23	Europe	France	CNR Virus des Infections Respiratoires - France SUD	CNR Virus des Infections Respiratoires - France SUD	Antonin Bal et al
EPI_ISL_3131733	France/ARA-HCL990000349948/2021	2021-07-16	Europe	France	CNR Virus des Infections Respiratoires - France SUD	CNR Virus des Infections Respiratoires - France SUD	Antonin Bal et al
EPI_ISL_3131734	France/ARA-HCL990000349986/2021	2021-07-17	Europe	France	CNR Virus des Infections Respiratoires - France SUD	CNR Virus des Infections Respiratoires - France SUD	Antonin Bal et al
EPI_ISL_3380786	France/ARA-HCL990000350015/2021	2021-07-28	Europe	France	CNR Virus des Infections Respiratoires - France SUD	CNR Virus des Infections Respiratoires - France SUD	Antonin Bal et al
EPI_ISL_3473273	France/ARA-HCL990000350034/2021	2021-08-04	Europe	France	CNR Virus des Infections Respiratoires - France SUD	CNR Virus des Infections Respiratoires - France SUD	Antonin Bal et al
EPI_ISL_4607149	France/ARA-HCL990000350251/2021	2021-09-12	Europe	France	CNR Virus des Infections Respiratoires - France SUD	CNR Virus des Infections Respiratoires - France SUD	Antonin Bal et al
EPI_ISL_3380787	France/ARA-HCL990000350573/2021	2021-07-26	Europe	France	CNR Virus des Infections Respiratoires - France SUD	CNR Virus des Infections Respiratoires - France SUD	Antonin Bal et al
EPI_ISL_3473274	France/ARA-HCL990000350914/2021	2021-08-03	Europe	France	CNR Virus des Infections Respiratoires - France SUD	CNR Virus des Infections Respiratoires - France SUD	Antonin Bal et al
EPI_ISL_3380789	France/ARA-HCL990000350930/2021	2021-07-28	Europe	France	CNR Virus des Infections Respiratoires - France SUD	CNR Virus des Infections Respiratoires - France SUD	Antonin Bal et al
EPI_ISL_3473275	France/ARA-HCL990000351000/2021	2021-07-30	Europe	France	CNR Virus des Infections Respiratoires - France SUD	CNR Virus des Infections Respiratoires - France SUD	Antonin Bal et al
EPI_ISL_3380796	France/ARA-HCL990000351086/2021	2021-07-27	Europe	France	CNR Virus des Infections Respiratoires - France SUD	CNR Virus des Infections Respiratoires - France SUD	Antonin Bal et al
EPI_ISL_3380797	France/ARA-HCL990000351091/2021	2021-07-28	Europe	France	CNR Virus des Infections Respiratoires - France SUD	CNR Virus des Infections Respiratoires - France SUD	Antonin Bal et al
EPI_ISL_4326711	France/ARA-HCL990000351162/2021	2021-09-05	Europe	France	CNR Virus des Infections Respiratoires - France SUD	CNR Virus des Infections Respiratoires - France SUD	Antonin Bal et al
EPI_ISL_4326714	France/ARA-HCL990000351165/2021	2021-09-05	Europe	France	CNR Virus des Infections Respiratoires - France SUD	CNR Virus des Infections Respiratoires - France SUD	Antonin Bal et al
EPI_ISL_3634705	France/ARA-HCL990000351411/2021	2021-08-10	Europe	France	CNR Virus des Infections Respiratoires - France SUD	CNR Virus des Infections Respiratoires - France SUD	Antonin Bal et al
EPI_ISL_3380799	France/ARA-HCL990000351447/2021	2021-07-29	Europe	France	CNR Virus des Infections Respiratoires - France SUD	CNR Virus des Infections Respiratoires - France SUD	Antonin Bal et al
EPI_ISL_3380800	France/ARA-HCL990000351452/2021	2021-07-29	Europe	France	CNR Virus des Infections Respiratoires - France SUD	CNR Virus des Infections Respiratoires - France SUD	Antonin Bal et al
EPI_ISL_3380803	France/ARA-HCL990000351502/2021	2021-07-29	Europe	France	CNR Virus des Infections Respiratoires - France SUD	CNR Virus des Infections Respiratoires - France SUD	Antonin Bal et al
EPI_ISL_3473276	France/ARA-HCL990000351505/2021	2021-08-02	Europe	France	CNR Virus des Infections Respiratoires - France SUD	CNR Virus des Infections Respiratoires - France SUD	Antonin Bal et al
EPI_ISL_3473277	France/ARA-HCL990000351520/2021	2021-07-30	Europe	France	CNR Virus des Infections Respiratoires - France SUD	CNR Virus des Infections Respiratoires - France SUD	Antonin Bal et al
EPI_ISL_3380804	France/ARA-HCL990000351533/2021	2021-07-29	Europe	France	CNR Virus des Infections Respiratoires - France SUD	CNR Virus des Infections Respiratoires - France SUD	Antonin Bal et al
EPI_ISL_3380806	France/ARA-HCL990000351566/2021	2021-07-28	Europe	France	CNR Virus des Infections Respiratoires - France SUD	CNR Virus des Infections Respiratoires - France SUD	Antonin Bal et al
EPI_ISL_3380807	France/ARA-HCL990000351569/2021	2021-07-28	Europe	France	CNR Virus des Infections Respiratoires - France SUD	CNR Virus des Infections Respiratoires - France SUD	Antonin Bal et al
EPI_ISL_3473278	France/ARA-HCL990000351581/2021	2021-08-02	Europe	France	CNR Virus des Infections Respiratoires - France SUD	CNR Virus des Infections Respiratoires - France SUD	Antonin Bal et al
EPI_ISL_3380809	France/ARA-HCL990000351751/2021	2021-07-23	Europe	France	CNR Virus des Infections Respiratoires - France SUD	CNR Virus des Infections Respiratoires - France SUD	Antonin Bal et al
EPI_ISL_3473279	France/ARA-HCL990000351805/2021	2021-08-04	Europe	France	CNR Virus des Infections Respiratoires - France SUD	CNR Virus des Infections Respiratoires - France SUD	Antonin Bal et al
EPI_ISL_3131735	France/ARA-HCL990000351894/2021	2021-07-16	Europe	France	CNR Virus des Infections Respiratoires - France SUD	CNR Virus des Infections Respiratoires - France SUD	Antonin Bal et al
EPI_ISL_3380811	France/ARA-HCL990000351934/2021	2021-07-27	Europe	France	CNR Virus des Infections Respiratoires - France SUD	CNR Virus des Infections Respiratoires - France SUD	Antonin Bal et al
EPI_ISL_3380812	France/ARA-HCL990000351941/2021	2021-07-26	Europe	France	CNR Virus des Infections Respiratoires - France SUD	CNR Virus des Infections Respiratoires - France SUD	Antonin Bal et al
EPI_ISL_3380814	France/ARA-HCL990000351952/2021	2021-07-26	Europe	France	CNR Virus des Infections Respiratoires - France SUD	CNR Virus des Infections Respiratoires - France SUD	Antonin Bal et al
EPI_ISL_3380815	France/ARA-HCL990000351956/2021	2021-07-26	Europe	France	CNR Virus des Infections Respiratoires - France SUD	CNR Virus des Infections Respiratoires - France SUD	Antonin Bal et al
EPI_ISL_3380816	France/ARA-HCL990000351957/2021	2021-07-26	Europe	France	CNR Virus des Infections Respiratoires - France SUD	CNR Virus des Infections Respiratoires - France SUD	Antonin Bal et al
EPI_ISL_3380820	France/ARA-HCL990000351984/2021	2021-07-23	Europe	France	CNR Virus des Infections Respiratoires - France SUD	CNR Virus des Infections Respiratoires - France SUD	Antonin Bal et al
EPI_ISL_3380828	France/ARA-HCL990000351987/2021	2021-07-23	Europe	France	CNR Virus des Infections Respiratoires - France SUD	CNR Virus des Infections Respiratoires - France SUD	Antonin Bal et al
EPI_ISL_3380851	France/ARA-HCL990000352035/2021	2021-07-26	Europe	France	CNR Virus des Infections Respiratoires - France SUD	CNR Virus des Infections Respiratoires - France SUD	Antonin Bal et al
