## Supplemental Table 1 for "Cross-border transmissions of delta substrain AY.29 during Olympic and Paralympic Games": Supplemental Table 1.csv (part 199 of 515)

gisaid_epi_isl	strain	date	region	country	originating_lab	submitting_lab	authors
EPI_ISL_3380856	France/ARA-HCL990000352038/2021	2021-07-27	Europe	France	CNR Virus des Infections Respiratoires - France SUD	CNR Virus des Infections Respiratoires - France SUD	Antonin Bal et al
EPI_ISL_3380871	France/ARA-HCL990000352046/2021	2021-07-26	Europe	France	CNR Virus des Infections Respiratoires - France SUD	CNR Virus des Infections Respiratoires - France SUD	Antonin Bal et al
EPI_ISL_3380875	France/ARA-HCL990000352052/2021	2021-07-26	Europe	France	CNR Virus des Infections Respiratoires - France SUD	CNR Virus des Infections Respiratoires - France SUD	Antonin Bal et al
EPI_ISL_3380879	France/ARA-HCL990000352054/2021	2021-07-27	Europe	France	CNR Virus des Infections Respiratoires - France SUD	CNR Virus des Infections Respiratoires - France SUD	Antonin Bal et al
EPI_ISL_3380882	France/ARA-HCL990000352058/2021	2021-07-26	Europe	France	CNR Virus des Infections Respiratoires - France SUD	CNR Virus des Infections Respiratoires - France SUD	Antonin Bal et al
EPI_ISL_3380886	France/ARA-HCL990000352060/2021	2021-07-26	Europe	France	CNR Virus des Infections Respiratoires - France SUD	CNR Virus des Infections Respiratoires - France SUD	Antonin Bal et al
EPI_ISL_3380889	France/ARA-HCL990000352061/2021	2021-07-27	Europe	France	CNR Virus des Infections Respiratoires - France SUD	CNR Virus des Infections Respiratoires - France SUD	Antonin Bal et al
EPI_ISL_3380893	France/ARA-HCL990000352072/2021	2021-07-27	Europe	France	CNR Virus des Infections Respiratoires - France SUD	CNR Virus des Infections Respiratoires - France SUD	Antonin Bal et al
EPI_ISL_3380897	France/ARA-HCL990000352080/2021	2021-07-23	Europe	France	CNR Virus des Infections Respiratoires - France SUD	CNR Virus des Infections Respiratoires - France SUD	Antonin Bal et al
EPI_ISL_3380901	France/ARA-HCL990000352082/2021	2021-07-23	Europe	France	CNR Virus des Infections Respiratoires - France SUD	CNR Virus des Infections Respiratoires - France SUD	Antonin Bal et al
EPI_ISL_3380908	France/ARA-HCL990000352103/2021	2021-07-27	Europe	France	CNR Virus des Infections Respiratoires - France SUD	CNR Virus des Infections Respiratoires - France SUD	Antonin Bal et al
EPI_ISL_3473280	France/ARA-HCL990000352578/2021	2021-07-30	Europe	France	CNR Virus des Infections Respiratoires - France SUD	CNR Virus des Infections Respiratoires - France SUD	Antonin Bal et al
EPI_ISL_3473281	France/ARA-HCL990000352651/2021	2021-08-04	Europe	France	CNR Virus des Infections Respiratoires - France SUD	CNR Virus des Infections Respiratoires - France SUD	Antonin Bal et al
EPI_ISL_3380930	France/ARA-HCL990000352730/2021	2021-07-28	Europe	France	CNR Virus des Infections Respiratoires - France SUD	CNR Virus des Infections Respiratoires - France SUD	Antonin Bal et al
EPI_ISL_3473282	France/ARA-HCL990000352735/2021	2021-08-02	Europe	France	CNR Virus des Infections Respiratoires - France SUD	CNR Virus des Infections Respiratoires - France SUD	Antonin Bal et al
EPI_ISL_3380934	France/ARA-HCL990000352736/2021	2021-07-28	Europe	France	CNR Virus des Infections Respiratoires - France SUD	CNR Virus des Infections Respiratoires - France SUD	Antonin Bal et al
EPI_ISL_3380938	France/ARA-HCL990000352741/2021	2021-07-28	Europe	France	CNR Virus des Infections Respiratoires - France SUD	CNR Virus des Infections Respiratoires - France SUD	Antonin Bal et al
EPI_ISL_3473283	France/ARA-HCL990000352749/2021	2021-08-02	Europe	France	CNR Virus des Infections Respiratoires - France SUD	CNR Virus des Infections Respiratoires - France SUD	Antonin Bal et al
EPI_ISL_3473284	France/ARA-HCL990000352754/2021	2021-08-02	Europe	France	CNR Virus des Infections Respiratoires - France SUD	CNR Virus des Infections Respiratoires - France SUD	Antonin Bal et al
EPI_ISL_3380953	France/ARA-HCL990000352766/2021	2021-07-29	Europe	France	CNR Virus des Infections Respiratoires - France SUD	CNR Virus des Infections Respiratoires - France SUD	Antonin Bal et al
EPI_ISL_3380957	France/ARA-HCL990000352779/2021	2021-07-29	Europe	France	CNR Virus des Infections Respiratoires - France SUD	CNR Virus des Infections Respiratoires - France SUD	Antonin Bal et al
EPI_ISL_3473286	France/ARA-HCL990000352833/2021	2021-07-31	Europe	France	CNR Virus des Infections Respiratoires - France SUD	CNR Virus des Infections Respiratoires - France SUD	Antonin Bal et al
EPI_ISL_3472797	France/ARA-HCL990000352835/2021	2021-07-31	Europe	France	CNR Virus des Infections Respiratoires - France SUD	CNR Virus des Infections Respiratoires - France SUD	Antonin Bal et al
EPI_ISL_3634720	France/ARA-HCL990000354329/2021	2021-08-10	Europe	France	CNR Virus des Infections Respiratoires - France SUD	CNR Virus des Infections Respiratoires - France SUD	Antonin Bal et al
EPI_ISL_3473288	France/ARA-HCL990000354492/2021	2021-08-03	Europe	France	CNR Virus des Infections Respiratoires - France SUD	CNR Virus des Infections Respiratoires - France SUD	Antonin Bal et al
EPI_ISL_3473289	France/ARA-HCL990000354504/2021	2021-08-03	Europe	France	CNR Virus des Infections Respiratoires - France SUD	CNR Virus des Infections Respiratoires - France SUD	Antonin Bal et al
EPI_ISL_3473290	France/ARA-HCL990000354506/2021	2021-08-03	Europe	France	CNR Virus des Infections Respiratoires - France SUD	CNR Virus des Infections Respiratoires - France SUD	Antonin Bal et al
EPI_ISL_3473291	France/ARA-HCL990000354565/2021	2021-08-02	Europe	France	CNR Virus des Infections Respiratoires - France SUD	CNR Virus des Infections Respiratoires - France SUD	Antonin Bal et al
EPI_ISL_3473292	France/ARA-HCL990000354570/2021	2021-08-02	Europe	France	CNR Virus des Infections Respiratoires - France SUD	CNR Virus des Infections Respiratoires - France SUD	Antonin Bal et al
EPI_ISL_3473293	France/ARA-HCL990000354617/2021	2021-08-02	Europe	France	CNR Virus des Infections Respiratoires - France SUD	CNR Virus des Infections Respiratoires - France SUD	Antonin Bal et al
EPI_ISL_3472768	France/ARA-HCL990000354627/2021	2021-08-02	Europe	France	CNR Virus des Infections Respiratoires - France SUD	CNR Virus des Infections Respiratoires - France SUD	Antonin Bal et al
EPI_ISL_3472769	France/ARA-HCL990000354642/2021	2021-08-03	Europe	France	CNR Virus des Infections Respiratoires - France SUD	CNR Virus des Infections Respiratoires - France SUD	Antonin Bal et al
EPI_ISL_3473294	France/ARA-HCL990000354662/2021	2021-07-30	Europe	France	CNR Virus des Infections Respiratoires - France SUD	CNR Virus des Infections Respiratoires - France SUD	Antonin Bal et al
EPI_ISL_3473295	France/ARA-HCL990000354674/2021	2021-08-04	Europe	France	CNR Virus des Infections Respiratoires - France SUD	CNR Virus des Infections Respiratoires - France SUD	Antonin Bal et al
EPI_ISL_3473296	France/ARA-HCL990000354675/2021	2021-08-04	Europe	France	CNR Virus des Infections Respiratoires - France SUD	CNR Virus des Infections Respiratoires - France SUD	Antonin Bal et al
EPI_ISL_3473297	France/ARA-HCL990000354676/2021	2021-08-04	Europe	France	CNR Virus des Infections Respiratoires - France SUD	CNR Virus des Infections Respiratoires - France SUD	Antonin Bal et al
EPI_ISL_3473299	France/ARA-HCL990000354691/2021	2021-08-04	Europe	France	CNR Virus des Infections Respiratoires - France SUD	CNR Virus des Infections Respiratoires - France SUD	Antonin Bal et al
EPI_ISL_3473300	France/ARA-HCL990000354718/2021	2021-08-03	Europe	France	CNR Virus des Infections Respiratoires - France SUD	CNR Virus des Infections Respiratoires - France SUD	Antonin Bal et al
EPI_ISL_3473301	France/ARA-HCL990000354726/2021	2021-08-04	Europe	France	CNR Virus des Infections Respiratoires - France SUD	CNR Virus des Infections Respiratoires - France SUD	Antonin Bal et al
EPI_ISL_3473302	France/ARA-HCL990000354764/2021	2021-08-03	Europe	France	CNR Virus des Infections Respiratoires - France SUD	CNR Virus des Infections Respiratoires - France SUD	Antonin Bal et al
EPI_ISL_3473303	France/ARA-HCL990000354804/2021	2021-08-03	Europe	France	CNR Virus des Infections Respiratoires - France SUD	CNR Virus des Infections Respiratoires - France SUD	Antonin Bal et al
EPI_ISL_3473304	France/ARA-HCL990000354834/2021	2021-08-04	Europe	France	CNR Virus des Infections Respiratoires - France SUD	CNR Virus des Infections Respiratoires - France SUD	Antonin Bal et al
EPI_ISL_3473305	France/ARA-HCL990000354882/2021	2021-08-03	Europe	France	CNR Virus des Infections Respiratoires - France SUD	CNR Virus des Infections Respiratoires - France SUD	Antonin Bal et al
EPI_ISL_3473306	France/ARA-HCL990000354923/2021	2021-08-03	Europe	France	CNR Virus des Infections Respiratoires - France SUD	CNR Virus des Infections Respiratoires - France SUD	Antonin Bal et al
EPI_ISL_4326720	France/ARA-HCL990000355021/2021	2021-09-05	Europe	France	CNR Virus des Infections Respiratoires - France SUD	CNR Virus des Infections Respiratoires - France SUD	Antonin Bal et al
EPI_ISL_3473307	France/ARA-HCL990000356056/2021	2021-07-31	Europe	France	CNR Virus des Infections Respiratoires - France SUD	CNR Virus des Infections Respiratoires - France SUD	Antonin Bal et al
EPI_ISL_3473308	France/ARA-HCL990000356144/2021	2021-07-31	Europe	France	CNR Virus des Infections Respiratoires - France SUD	CNR Virus des Infections Respiratoires - France SUD	Antonin Bal et al
EPI_ISL_4326723	France/ARA-HCL990000357462/2021	2021-09-05	Europe	France	CNR Virus des Infections Respiratoires - France SUD	CNR Virus des Infections Respiratoires - France SUD	Antonin Bal et al
EPI_ISL_3634731	France/ARA-HCL990000357507/2021	2021-08-10	Europe	France	CNR Virus des Infections Respiratoires - France SUD	CNR Virus des Infections Respiratoires - France SUD	Antonin Bal et al
EPI_ISL_3635419	France/ARA-HCL990000358865/2021	2021-08-10	Europe	France	CNR Virus des Infections Respiratoires - France SUD	CNR Virus des Infections Respiratoires - France SUD	Antonin Bal et al
EPI_ISL_3634717	France/ARA-HCL990000358880/2021	2021-08-10	Europe	France	CNR Virus des Infections Respiratoires - France SUD	CNR Virus des Infections Respiratoires - France SUD	Antonin Bal et al
EPI_ISL_3634712	France/ARA-HCL990000358977/2021	2021-08-11	Europe	France	CNR Virus des Infections Respiratoires - France SUD	CNR Virus des Infections Respiratoires - France SUD	Antonin Bal et al
EPI_ISL_4326733	France/ARA-HCL990000359165/2021	2021-09-06	Europe	France	CNR Virus des Infections Respiratoires - France SUD	CNR Virus des Infections Respiratoires - France SUD	Antonin Bal et al
EPI_ISL_4326737	France/ARA-HCL990000359172/2021	2021-09-07	Europe	France	CNR Virus des Infections Respiratoires - France SUD	CNR Virus des Infections Respiratoires - France SUD	Antonin Bal et al
EPI_ISL_4326740	France/ARA-HCL990000359180/2021	2021-09-07	Europe	France	CNR Virus des Infections Respiratoires - France SUD	CNR Virus des Infections Respiratoires - France SUD	Antonin Bal et al
EPI_ISL_4326747	France/ARA-HCL990000361640/2021	2021-09-07	Europe	France	CNR Virus des Infections Respiratoires - France SUD	CNR Virus des Infections Respiratoires - France SUD	Antonin Bal et al
EPI_ISL_3473309	France/ARA-HCL990000400402/2021	2021-08-03	Europe	France	CNR Virus des Infections Respiratoires - France SUD	CNR Virus des Infections Respiratoires - France SUD	Antonin Bal et al
EPI_ISL_912549	France/ARA-IPP01212/2021	2021-01-15	Europe	France	Labo Analyses Med	National Reference Center for Viruses of Respiratory Infections, Institut Pasteur, Paris	Marion Barbet et al
EPI_ISL_912614	France/ARA-IPP01226/2021	2021-01-16	Europe	France	CENTRE HOSPITALIER JACQUES LACARIN LABORATOIRE	National Reference Center for Viruses of Respiratory Infections, Institut Pasteur, Paris	Marion Barbet et al
EPI_ISL_1381233	France/ARA-IPP05489/2021	2021-03-04	Europe	France	Hospital	National Reference Center for Viruses of Respiratory Infections, Institut Pasteur, Paris	Marion Barbet et al
EPI_ISL_1528232	France/ARA-IPP07862/2021	2021-03-20	Europe	France	Hospital	National Reference Center for Viruses of Respiratory Infections, Institut Pasteur, Paris	Marion Barbet et al
EPI_ISL_2029828	France/ARA-IPP11439/2021	2021-04-26	Europe	France	Hospital	National Reference Center for Viruses of Respiratory Infections, Institut Pasteur, Paris	Marion Barbet et al
EPI_ISL_2462887	France/ARA-IPP12869/2021	2021-05-10	Europe	France	Hospital	National Reference Center for Viruses of Respiratory Infections, Institut Pasteur, Paris	Marion Barbet et al
EPI_ISL_639991	France/ARA-NRC02706/2020	2020-09-30	Europe	France	CNR Virus des Infections Respiratoires - France SUD	CNR Virus des Infections Respiratoires - France SUD	Antonin Bal et al
EPI_ISL_639974	France/ARA-NRC02715/2020	2020-10-06	Europe	France	CNR Virus des Infections Respiratoires - France SUD	CNR Virus des Infections Respiratoires - France SUD	Antonin Bal et al
EPI_ISL_639987	France/ARA-NRC02726/2020	2020-10-05	Europe	France	CNR Virus des Infections Respiratoires - France SUD	CNR Virus des Infections Respiratoires - France SUD	Antonin Bal et al
EPI_ISL_639981	France/ARA-NRC02745/2020	2020-10-13	Europe	France	CNR Virus des Infections Respiratoires - France SUD	CNR Virus des Infections Respiratoires - France SUD	Antonin Bal et al
EPI_ISL_640005	France/ARA-NRC02786/2020	2020-10-26	Europe	France	CNR Virus des Infections Respiratoires - France SUD	CNR Virus des Infections Respiratoires - France SUD	Antonin Bal et al
EPI_ISL_639990	France/ARA-NRC2802/2020	2020-10-29	Europe	France	CNR Virus des Infections Respiratoires - France SUD	CNR Virus des Infections Respiratoires - France SUD	Antonin Bal et al
EPI_ISL_639988	France/ARA-NRC2806/2020	2020-10-30	Europe	France	CNR Virus des Infections Respiratoires - France SUD	CNR Virus des Infections Respiratoires - France SUD	Antonin Bal et al
EPI_ISL_639983	France/ARA-NRC2813/2020	2020-11-02	Europe	France	CNR Virus des Infections Respiratoires - France SUD	CNR Virus des Infections Respiratoires - France SUD	Antonin Bal et al
EPI_ISL_779813	France/ARA-NRC2905/2020	2020-12-08	Europe	France	CNR Virus des Infections Respiratoires - France SUD	CNR Virus des Infections Respiratoires - France SUD	Antonin Bal et al
EPI_ISL_629081	France/ARA-SC001/2020	2020-02-28	Europe	France	Laboratoire du Centre Hospitalier Annecy Genevois	CNR Virus des Infections Respiratoires - France SUD	Antonin Bal et al
EPI_ISL_629082	France/ARA-SC002/2020	2020-02-28	Europe	France	Laboratoire du Centre Hospitalier Annecy Genevois	CNR Virus des Infections Respiratoires - France SUD	Antonin Bal et al
EPI_ISL_629083	France/ARA-SC003/2020	2020-02-29	Europe	France	Laboratoire du Centre Hospitalier Annecy Genevois	CNR Virus des Infections Respiratoires - France SUD	Antonin Bal et al
EPI_ISL_629084	France/ARA-SC004/2020	2020-02-19	Europe	France	Laboratoire du Centre Hospitalier Annecy Genevois	CNR Virus des Infections Respiratoires - France SUD	Antonin Bal et al
EPI_ISL_629085	France/ARA-SC005/2020	2020-02-29	Europe	France	Laboratoire du Centre Hospitalier Annecy Genevois	CNR Virus des Infections Respiratoires - France SUD	Antonin Bal et al
EPI_ISL_683331	France/ARA-SC011/2020	2020-03-02	Europe	France	Laboratoire du Centre Hospitalier Annecy Genevois	CNR Virus des Infections Respiratoires - France SUD	Antonin Bal et al
EPI_ISL_629086	France/ARA-SC014/2020	2020-03-03	Europe	France	Laboratoire du Centre Hospitalier Annecy Genevois	CNR Virus des Infections Respiratoires - France SUD	Antonin Bal et al
EPI_ISL_629088	France/ARA-SC020/2020	2020-03-18	Europe	France	Laboratoire du Centre Hospitalier Annecy Genevois	CNR Virus des Infections Respiratoires - France SUD	Antonin Bal et al
EPI_ISL_629089	France/ARA-SC022/2020	2020-03-20	Europe	France	Laboratoire du Centre Hospitalier Annecy Genevois	CNR Virus des Infections Respiratoires - France SUD	Antonin Bal et al
EPI_ISL_629090	France/ARA-SC024/2020	2020-03-21	Europe	France	Laboratoire du Centre Hospitalier Annecy Genevois	CNR Virus des Infections Respiratoires - France SUD	Antonin Bal et al
EPI_ISL_666657	France/ARA-SC029/2020	2020-03-23	Europe	France	Laboratoire du Centre Hospitalier Annecy Genevois	CNR Virus des Infections Respiratoires - France SUD	Antonin Bal et al
EPI_ISL_683332	France/ARA-SC032/2020	2020-03-25	Europe	France	Laboratoire du Centre Hospitalier Annecy Genevois	CNR Virus des Infections Respiratoires - France SUD	Antonin Bal et al
EPI_ISL_629092	France/ARA-SC033/2020	2020-03-26	Europe	France	Laboratoire du Centre Hospitalier Annecy Genevois	CNR Virus des Infections Respiratoires - France SUD	Antonin Bal et al
EPI_ISL_629093	France/ARA-SC035/2020	2020-03-27	Europe	France	Laboratoire du Centre Hospitalier Annecy Genevois	CNR Virus des Infections Respiratoires - France SUD	Antonin Bal et al
EPI_ISL_666660	France/ARA-SC037/2020	2020-03-29	Europe	France	Laboratoire du Centre Hospitalier Annecy Genevois	CNR Virus des Infections Respiratoires - France SUD	Antonin Bal et al
EPI_ISL_629095	France/ARA-SC040/2020	2020-03-30	Europe	France	Laboratoire du Centre Hospitalier Annecy Genevois	CNR Virus des Infections Respiratoires - France SUD	Antonin Bal et al
EPI_ISL_666662	France/ARA-SC041/2020	2020-03-31	Europe	France	Laboratoire du Centre Hospitalier Annecy Genevois	CNR Virus des Infections Respiratoires - France SUD	Antonin Bal et al
EPI_ISL_666665	France/ARA-SC045/2020	2020-04-01	Europe	France	Laboratoire du Centre Hospitalier Annecy Genevois	CNR Virus des Infections Respiratoires - France SUD	Antonin Bal et al
EPI_ISL_629096	France/ARA-SC046/2020	2020-04-01	Europe	France	Laboratoire du Centre Hospitalier Annecy Genevois	CNR Virus des Infections Respiratoires - France SUD	Antonin Bal et al
EPI_ISL_666668	France/ARA-SC049/2020	2020-04-03	Europe	France	Laboratoire du Centre Hospitalier Annecy Genevois	CNR Virus des Infections Respiratoires - France SUD	Antonin Bal et al
EPI_ISL_629097	France/ARA-SC050/2020	2020-04-04	Europe	France	Laboratoire du Centre Hospitalier Annecy Genevois	CNR Virus des Infections Respiratoires - France SUD	Antonin Bal et al
EPI_ISL_629098	France/ARA-SC053/2020	2020-04-07	Europe	France	Laboratoire du Centre Hospitalier Annecy Genevois	CNR Virus des Infections Respiratoires - France SUD	Antonin Bal et al
EPI_ISL_629099	France/ARA-SC054/2020	2020-04-08	Europe	France	Laboratoire du Centre Hospitalier Annecy Genevois	CNR Virus des Infections Respiratoires - France SUD	Antonin Bal et al
EPI_ISL_666669	France/ARA-SC055/2020	2020-04-08	Europe	France	Laboratoire du Centre Hospitalier Annecy Genevois	CNR Virus des Infections Respiratoires - France SUD	Antonin Bal et al
EPI_ISL_666671	France/ARA-SC057/2020	2020-04-09	Europe	France	Laboratoire du Centre Hospitalier Annecy Genevois	CNR Virus des Infections Respiratoires - France SUD	Antonin Bal et al
EPI_ISL_666672	France/ARA-SC059/2020	2020-04-11	Europe	France	Laboratoire du Centre Hospitalier Annecy Genevois	CNR Virus des Infections Respiratoires - France SUD	Antonin Bal et al
EPI_ISL_629101	France/ARA-SC060/2020	2020-04-11	Europe	France	Laboratoire du Centre Hospitalier Annecy Genevois	CNR Virus des Infections Respiratoires - France SUD	Antonin Bal et al
EPI_ISL_666673	France/ARA-SC061/2020	2020-04-15	Europe	France	Laboratoire du Centre Hospitalier Annecy Genevois	CNR Virus des Infections Respiratoires - France SUD	Antonin Bal et al
EPI_ISL_629102	France/ARA-SC064/2020	2020-04-16	Europe	France	Laboratoire du Centre Hospitalier Annecy Genevois	CNR Virus des Infections Respiratoires - France SUD	Antonin Bal et al
EPI_ISL_629103	France/ARA-SC066/2020	2020-04-17	Europe	France	Laboratoire du Centre Hospitalier Annecy Genevois	CNR Virus des Infections Respiratoires - France SUD	Antonin Bal et al
EPI_ISL_666676	France/ARA-SC067/2020	2020-04-17	Europe	France	Laboratoire du Centre Hospitalier Annecy Genevois	CNR Virus des Infections Respiratoires - France SUD	Antonin Bal et al
EPI_ISL_666677	France/ARA-SC069/2020	2020-04-17	Europe	France	Laboratoire du Centre Hospitalier Annecy Genevois	CNR Virus des Infections Respiratoires - France SUD	Antonin Bal et al
EPI_ISL_629105	France/ARA-SC070/2020	2020-04-18	Europe	France	Laboratoire du Centre Hospitalier Annecy Genevois	CNR Virus des Infections Respiratoires - France SUD	Antonin Bal et al
EPI_ISL_666678	France/ARA-SC071/2020	2020-04-20	Europe	France	Laboratoire du Centre Hospitalier Annecy Genevois	CNR Virus des Infections Respiratoires - France SUD	Antonin Bal et al
EPI_ISL_629106	France/ARA-SC073/2020	2020-04-21	Europe	France	Laboratoire du Centre Hospitalier Annecy Genevois	CNR Virus des Infections Respiratoires - France SUD	Antonin Bal et al
EPI_ISL_666679	France/ARA-SC074/2020	2020-04-21	Europe	France	Laboratoire du Centre Hospitalier Annecy Genevois	CNR Virus des Infections Respiratoires - France SUD	Antonin Bal et al
EPI_ISL_629107	France/ARA-SC075/2020	2020-04-21	Europe	France	Laboratoire du Centre Hospitalier Annecy Genevois	CNR Virus des Infections Respiratoires - France SUD	Antonin Bal et al
EPI_ISL_666680	France/ARA-SC077/2020	2020-04-30	Europe	France	Laboratoire du Centre Hospitalier Annecy Genevois	CNR Virus des Infections Respiratoires - France SUD	Antonin Bal et al
EPI_ISL_629108	France/ARA-SC078/2020	2020-04-30	Europe	France	Laboratoire du Centre Hospitalier Annecy Genevois	CNR Virus des Infections Respiratoires - France SUD	Antonin Bal et al
EPI_ISL_666681	France/ARA-SC080/2020	2020-05-04	Europe	France	Laboratoire du Centre Hospitalier Annecy Genevois	CNR Virus des Infections Respiratoires - France SUD	Antonin Bal et al
EPI_ISL_693391	France/ARA-SC088/2020	2020-03-05	Europe	France	Centre hospitalier Métropole Savoie	CNR Virus des Infections Respiratoires - France SUD	Antonin Bal et al
EPI_ISL_666683	France/ARA-SC097/2020	2020-03-18	Europe	France	Centre hospitalier Métropole Savoie	CNR Virus des Infections Respiratoires - France SUD	Antonin Bal et al
EPI_ISL_666685	France/ARA-SC099/2020	2020-03-16	Europe	France	Centre hospitalier Métropole Savoie	CNR Virus des Infections Respiratoires - France SUD	Antonin Bal et al
EPI_ISL_666686	France/ARA-SC106/2020	2020-03-14	Europe	France	Centre hospitalier Métropole Savoie	CNR Virus des Infections Respiratoires - France SUD	Antonin Bal et al
EPI_ISL_700372	France/ARA-SC108/2020	2020-04-07	Europe	France	Centre hospitalier Métropole Savoie	CNR Virus des Infections Respiratoires - France SUD	Antonin Bal et al
EPI_ISL_700373	France/ARA-SC109/2020	2020-04-06	Europe	France	Centre hospitalier Métropole Savoie	CNR Virus des Infections Respiratoires - France SUD	Antonin Bal et al
EPI_ISL_700374	France/ARA-SC110/2020	2020-04-07	Europe	France	Centre hospitalier Métropole Savoie	CNR Virus des Infections Respiratoires - France SUD	Antonin Bal et al
EPI_ISL_700375	France/ARA-SC111/2020	2020-04-06	Europe	France	Centre hospitalier Métropole Savoie	CNR Virus des Infections Respiratoires - France SUD	Antonin Bal et al
EPI_ISL_700376	France/ARA-SC112/2020	2020-04-03	Europe	France	Centre hospitalier Métropole Savoie	CNR Virus des Infections Respiratoires - France SUD	Antonin Bal et al
EPI_ISL_700377	France/ARA-SC113/2020	2020-03-28	Europe	France	Centre hospitalier Métropole Savoie	CNR Virus des Infections Respiratoires - France SUD	Antonin Bal et al
EPI_ISL_700378	France/ARA-SC114/2020	2020-04-06	Europe	France	Centre hospitalier Métropole Savoie	CNR Virus des Infections Respiratoires - France SUD	Antonin Bal et al
EPI_ISL_700379	France/ARA-SC115/2020	2020-04-13	Europe	France	Centre hospitalier Métropole Savoie	CNR Virus des Infections Respiratoires - France SUD	Antonin Bal et al
EPI_ISL_700380	France/ARA-SC116/2020	2020-04-12	Europe	France	Centre hospitalier Métropole Savoie	CNR Virus des Infections Respiratoires - France SUD	Antonin Bal et al
EPI_ISL_700381	France/ARA-SC117/2020	2020-04-12	Europe	France	Centre hospitalier Métropole Savoie	CNR Virus des Infections Respiratoires - France SUD	Antonin Bal et al
EPI_ISL_700382	France/ARA-SC118/2020	2020-04-13	Europe	France	Centre hospitalier Métropole Savoie	CNR Virus des Infections Respiratoires - France SUD	Antonin Bal et al
EPI_ISL_700383	France/ARA-SC119/2020	2020-04-13	Europe	France	Centre hospitalier Métropole Savoie	CNR Virus des Infections Respiratoires - France SUD	Antonin Bal et al
EPI_ISL_700384	France/ARA-SC120/2020	2020-04-14	Europe	France	Centre hospitalier Métropole Savoie	CNR Virus des Infections Respiratoires - France SUD	Antonin Bal et al
EPI_ISL_700385	France/ARA-SC121/2020	2020-04-13	Europe	France	Centre hospitalier Métropole Savoie	CNR Virus des Infections Respiratoires - France SUD	Antonin Bal et al
EPI_ISL_700386	France/ARA-SC122/2020	2020-03-30	Europe	France	Centre hospitalier Métropole Savoie	CNR Virus des Infections Respiratoires - France SUD	Antonin Bal et al
EPI_ISL_700387	France/ARA-SC123/2020	2020-03-28	Europe	France	Centre hospitalier Métropole Savoie	CNR Virus des Infections Respiratoires - France SUD	Antonin Bal et al
EPI_ISL_700388	France/ARA-SC124/2020	2020-03-23	Europe	France	Centre hospitalier Métropole Savoie	CNR Virus des Infections Respiratoires - France SUD	Antonin Bal et al
EPI_ISL_700389	France/ARA-SC125/2020	2020-04-14	Europe	France	Centre hospitalier Métropole Savoie	CNR Virus des Infections Respiratoires - France SUD	Antonin Bal et al
EPI_ISL_700390	France/ARA-SC126/2020	2020-04-14	Europe	France	Centre hospitalier Métropole Savoie	CNR Virus des Infections Respiratoires - France SUD	Antonin Bal et al
EPI_ISL_700394	France/ARA-SC130/2020	2020-04-23	Europe	France	Centre hospitalier Métropole Savoie	CNR Virus des Infections Respiratoires - France SUD	Antonin Bal et al
EPI_ISL_700395	France/ARA-SC131/2020	2020-04-20	Europe	France	Centre hospitalier Métropole Savoie	CNR Virus des Infections Respiratoires - France SUD	Antonin Bal et al
EPI_ISL_700397	France/ARA-SC133/2020	2020-05-01	Europe	France	Centre hospitalier Métropole Savoie	CNR Virus des Infections Respiratoires - France SUD	Antonin Bal et al
EPI_ISL_700398	France/ARA-SC134/2020	2020-05-09	Europe	France	Centre hospitalier Métropole Savoie	CNR Virus des Infections Respiratoires - France SUD	Antonin Bal et al
EPI_ISL_700399	France/ARA-SC135/2020	2020-05-07	Europe	France	Centre hospitalier Métropole Savoie	CNR Virus des Infections Respiratoires - France SUD	Antonin Bal et al
EPI_ISL_700401	France/ARA-SC137/2020	2020-05-11	Europe	France	Centre hospitalier Métropole Savoie	CNR Virus des Infections Respiratoires - France SUD	Antonin Bal et al
EPI_ISL_700402	France/ARA-SC138/2020	2020-04-27	Europe	France	Centre hospitalier Métropole Savoie	CNR Virus des Infections Respiratoires - France SUD	Antonin Bal et al
EPI_ISL_700403	France/ARA-SC139/2020	2020-04-27	Europe	France	Centre hospitalier Métropole Savoie	CNR Virus des Infections Respiratoires - France SUD	Antonin Bal et al
EPI_ISL_700404	France/ARA-SC140/2020	2020-05-10	Europe	France	Centre hospitalier Métropole Savoie	CNR Virus des Infections Respiratoires - France SUD	Antonin Bal et al
EPI_ISL_700405	France/ARA-SC141/2020	2020-05-02	Europe	France	Centre hospitalier Métropole Savoie	CNR Virus des Infections Respiratoires - France SUD	Antonin Bal et al
EPI_ISL_700406	France/ARA-SC142/2020	2020-05-01	Europe	France	Centre hospitalier Métropole Savoie	CNR Virus des Infections Respiratoires - France SUD	Antonin Bal et al
EPI_ISL_700407	France/ARA-SC143/2020	2020-05-04	Europe	France	Centre hospitalier Métropole Savoie	CNR Virus des Infections Respiratoires - France SUD	Antonin Bal et al
EPI_ISL_700408	France/ARA-SC144/2020	2020-05-05	Europe	France	Centre hospitalier Métropole Savoie	CNR Virus des Infections Respiratoires - France SUD	Antonin Bal et al
EPI_ISL_700409	France/ARA-SC145/2020	2020-05-04	Europe	France	Centre hospitalier Métropole Savoie	CNR Virus des Infections Respiratoires - France SUD	Antonin Bal et al
EPI_ISL_700410	France/ARA-SC146/2020	2020-05-08	Europe	France	Centre hospitalier Métropole Savoie	CNR Virus des Infections Respiratoires - France SUD	Antonin Bal et al
EPI_ISL_634817	France/ARA-SC147/2020	2020-03-09	Europe	France	Laboratoire de virologie, CHU de Grenoble - CS 10217 - 38043 Grenoble cedex 9	CNR Virus des Infections Respiratoires - France SUD	Antonin Bal et al
EPI_ISL_700348	France/ARA-SC148/2020	2020-03-09	Europe	France	Laboratoire de virologie, CHU de Grenoble - CS 10217 - 38043 Grenoble cedex 9	CNR Virus des Infections Respiratoires - France SUD	Antonin Bal et al
EPI_ISL_700349	France/ARA-SC149/2020	2020-03-09	Europe	France	Laboratoire de virologie, CHU de Grenoble - CS 10217 - 38043 Grenoble cedex 10	CNR Virus des Infections Respiratoires - France SUD	Antonin Bal et al
EPI_ISL_634818	France/ARA-SC150/2020	2020-03-09	Europe	France	Laboratoire de virologie, CHU de Grenoble - CS 10217 - 38043 Grenoble cedex 10	CNR Virus des Infections Respiratoires - France SUD	Antonin Bal et al
EPI_ISL_634819	France/ARA-SC151/2020	2020-03-10	Europe	France	Laboratoire de virologie, CHU de Grenoble - CS 10217 - 38043 Grenoble cedex 11	CNR Virus des Infections Respiratoires - France SUD	Antonin Bal et al
EPI_ISL_634820	France/ARA-SC152/2020	2020-03-09	Europe	France	Laboratoire de virologie, CHU de Grenoble - CS 10217 - 38043 Grenoble cedex 12	CNR Virus des Infections Respiratoires - France SUD	Antonin Bal et al
EPI_ISL_634821	France/ARA-SC153/2020	2020-03-10	Europe	France	Laboratoire de virologie, CHU de Grenoble - CS 10217 - 38043 Grenoble cedex 13	CNR Virus des Infections Respiratoires - France SUD	Antonin Bal et al
EPI_ISL_634822	France/ARA-SC154/2020	2020-03-10	Europe	France	Laboratoire de virologie, CHU de Grenoble - CS 10217 - 38043 Grenoble cedex 14	CNR Virus des Infections Respiratoires - France SUD	Antonin Bal et al
EPI_ISL_700350	France/ARA-SC155/2020	2020-03-10	Europe	France	Laboratoire de virologie, CHU de Grenoble - CS 10217 - 38043 Grenoble cedex 11	CNR Virus des Infections Respiratoires - France SUD	Antonin Bal et al
EPI_ISL_634823	France/ARA-SC156/2020	2020-03-10	Europe	France	Laboratoire de virologie, CHU de Grenoble - CS 10217 - 38043 Grenoble cedex 15	CNR Virus des Infections Respiratoires - France SUD	Antonin Bal et al
EPI_ISL_700351	France/ARA-SC157/2020	2020-04-13	Europe	France	Laboratoire de virologie, CHU de Grenoble - CS 10217 - 38043 Grenoble cedex 12	CNR Virus des Infections Respiratoires - France SUD	Antonin Bal et al
EPI_ISL_700352	France/ARA-SC158/2020	2020-04-07	Europe	France	Laboratoire de virologie, CHU de Grenoble - CS 10217 - 38043 Grenoble cedex 13	CNR Virus des Infections Respiratoires - France SUD	Antonin Bal et al
EPI_ISL_634824	France/ARA-SC159/2020	2020-04-08	Europe	France	Laboratoire de virologie, CHU de Grenoble - CS 10217 - 38043 Grenoble cedex 16	CNR Virus des Infections Respiratoires - France SUD	Antonin Bal et al
EPI_ISL_634825	France/ARA-SC160/2020	2020-04-08	Europe	France	Laboratoire de virologie, CHU de Grenoble - CS 10217 - 38043 Grenoble cedex 17	CNR Virus des Infections Respiratoires - France SUD	Antonin Bal et al
EPI_ISL_634826	France/ARA-SC161/2020	2020-04-08	Europe	France	Laboratoire de virologie, CHU de Grenoble - CS 10217 - 38043 Grenoble cedex 18	CNR Virus des Infections Respiratoires - France SUD	Antonin Bal et al
EPI_ISL_634827	France/ARA-SC162/2020	2020-04-09	Europe	France	Laboratoire de virologie, CHU de Grenoble - CS 10217 - 38043 Grenoble cedex 19	CNR Virus des Infections Respiratoires - France SUD	Antonin Bal et al
EPI_ISL_700353	France/ARA-SC164/2020	2020-04-10	Europe	France	Laboratoire de virologie, CHU de Grenoble - CS 10217 - 38043 Grenoble cedex 14	CNR Virus des Infections Respiratoires - France SUD	Antonin Bal et al
EPI_ISL_700354	France/ARA-SC166/2020	2020-04-11	Europe	France	Laboratoire de virologie, CHU de Grenoble - CS 10217 - 38043 Grenoble cedex 15	CNR Virus des Infections Respiratoires - France SUD	Antonin Bal et al
EPI_ISL_634828	France/ARA-SC167/2020	2020-04-12	Europe	France	Laboratoire de virologie, CHU de Grenoble - CS 10217 - 38043 Grenoble cedex 20	CNR Virus des Infections Respiratoires - France SUD	Antonin Bal et al
EPI_ISL_634829	France/ARA-SC168/2020	2020-04-01	Europe	France	Laboratoire de virologie, CHU de Grenoble - CS 10217 - 38043 Grenoble cedex 21	CNR Virus des Infections Respiratoires - France SUD	Antonin Bal et al
EPI_ISL_700355	France/ARA-SC169/2020	2020-04-02	Europe	France	Laboratoire de virologie, CHU de Grenoble - CS 10217 - 38043 Grenoble cedex 16	CNR Virus des Infections Respiratoires - France SUD	Antonin Bal et al
EPI_ISL_634830	France/ARA-SC170/2020	2020-04-01	Europe	France	Laboratoire de virologie, CHU de Grenoble - CS 10217 - 38043 Grenoble cedex 22	CNR Virus des Infections Respiratoires - France SUD	Antonin Bal et al
EPI_ISL_700356	France/ARA-SC171/2020	2020-04-03	Europe	France	Laboratoire de virologie, CHU de Grenoble - CS 10217 - 38043 Grenoble cedex 17	CNR Virus des Infections Respiratoires - France SUD	Antonin Bal et al
EPI_ISL_700357	France/ARA-SC172/2020	2020-04-03	Europe	France	Laboratoire de virologie, CHU de Grenoble - CS 10217 - 38043 Grenoble cedex 18	CNR Virus des Infections Respiratoires - France SUD	Antonin Bal et al
EPI_ISL_634831	France/ARA-SC173/2020	2020-04-04	Europe	France	Laboratoire de virologie, CHU de Grenoble - CS 10217 - 38043 Grenoble cedex 23	CNR Virus des Infections Respiratoires - France SUD	Antonin Bal et al
EPI_ISL_700358	France/ARA-SC174/2020	2020-04-06	Europe	France	Laboratoire de virologie, CHU de Grenoble - CS 10217 - 38043 Grenoble cedex 19	CNR Virus des Infections Respiratoires - France SUD	Antonin Bal et al
EPI_ISL_634832	France/ARA-SC176/2020	2020-04-06	Europe	France	Laboratoire de virologie, CHU de Grenoble - CS 10217 - 38043 Grenoble cedex 24	CNR Virus des Infections Respiratoires - France SUD	Antonin Bal et al
EPI_ISL_634833	France/ARA-SC179/2020	2020-03-28	Europe	France	Laboratoire de virologie, CHU de Grenoble - CS 10217 - 38043 Grenoble cedex 25	CNR Virus des Infections Respiratoires - France SUD	Antonin Bal et al
EPI_ISL_634834	France/ARA-SC180/2020	2020-03-29	Europe	France	Laboratoire de virologie, CHU de Grenoble - CS 10217 - 38043 Grenoble cedex 26	CNR Virus des Infections Respiratoires - France SUD	Antonin Bal et al
EPI_ISL_700359	France/ARA-SC181/2020	2020-03-30	Europe	France	Laboratoire de virologie, CHU de Grenoble - CS 10217 - 38043 Grenoble cedex 20	CNR Virus des Infections Respiratoires - France SUD	Antonin Bal et al
EPI_ISL_634835	France/ARA-SC183/2020	2020-03-30	Europe	France	Laboratoire de virologie, CHU de Grenoble - CS 10217 - 38043 Grenoble cedex 27	CNR Virus des Infections Respiratoires - France SUD	Antonin Bal et al
EPI_ISL_700360	France/ARA-SC184/2020	2020-03-30	Europe	France	Laboratoire de virologie, CHU de Grenoble - CS 10217 - 38043 Grenoble cedex 21	CNR Virus des Infections Respiratoires - France SUD	Antonin Bal et al
EPI_ISL_700361	France/ARA-SC185/2020	2020-03-31	Europe	France	Laboratoire de virologie, CHU de Grenoble - CS 10217 - 38043 Grenoble cedex 22	CNR Virus des Infections Respiratoires - France SUD	Antonin Bal et al
EPI_ISL_700363	France/ARA-SC188/2020	2020-04-28	Europe	France	Laboratoire de virologie, CHU de Grenoble - CS 10217 - 38043 Grenoble cedex 24	CNR Virus des Infections Respiratoires - France SUD	Antonin Bal et al
EPI_ISL_700364	France/ARA-SC189/2020	2020-04-28	Europe	France	Laboratoire de virologie, CHU de Grenoble - CS 10217 - 38043 Grenoble cedex 25	CNR Virus des Infections Respiratoires - France SUD	Antonin Bal et al
EPI_ISL_700365	France/ARA-SC190/2020	2020-04-28	Europe	France	Laboratoire de virologie, CHU de Grenoble - CS 10217 - 38043 Grenoble cedex 26	CNR Virus des Infections Respiratoires - France SUD	Antonin Bal et al
EPI_ISL_634837	France/ARA-SC192/2020	2020-04-28	Europe	France	Laboratoire de virologie, CHU de Grenoble - CS 10217 - 38043 Grenoble cedex 29	CNR Virus des Infections Respiratoires - France SUD	Antonin Bal et al
EPI_ISL_700367	France/ARA-SC193/2020	2020-04-28	Europe	France	Laboratoire de virologie, CHU de Grenoble - CS 10217 - 38043 Grenoble cedex 28	CNR Virus des Infections Respiratoires - France SUD	Antonin Bal et al
EPI_ISL_700368	France/ARA-SC194/2020	2020-04-28	Europe	France	Laboratoire de virologie, CHU de Grenoble - CS 10217 - 38043 Grenoble cedex 29	CNR Virus des Infections Respiratoires - France SUD	Antonin Bal et al
EPI_ISL_700369	France/ARA-SC196/2020	2020-04-28	Europe	France	Laboratoire de virologie, CHU de Grenoble - CS 10217 - 38043 Grenoble cedex 30	CNR Virus des Infections Respiratoires - France SUD	Antonin Bal et al
EPI_ISL_700370	France/ARA-SC197/2020	2020-04-27	Europe	France	Laboratoire de virologie, CHU de Grenoble - CS 10217 - 38043 Grenoble cedex 31	CNR Virus des Infections Respiratoires - France SUD	Antonin Bal et al
EPI_ISL_900527	France/ARA-SC2031/2020	2020-12-29	Europe	France	Cerballiance	CNR Virus des Infections Respiratoires - France SUD	Antonin Bal et al
EPI_ISL_900528	France/ARA-SC2032/2020	2020-12-22	Europe	France	CHU Clermont-Ferrand	CNR Virus des Infections Respiratoires - France SUD	Antonin Bal et al
EPI_ISL_900507	France/ARA-SC2037/2020	2020-12-29	Europe	France	Mirialis	CNR Virus des Infections Respiratoires - France SUD	Antonin Bal et al
EPI_ISL_900508	France/ARA-SC2038/2020	2020-12-29	Europe	France	Mirialis	CNR Virus des Infections Respiratoires - France SUD	Antonin Bal et al
EPI_ISL_900534	France/ARA-SC2041/2020	2020-12-24	Europe	France	CH VILLEFRANCHE	CNR Virus des Infections Respiratoires - France SUD	Antonin Bal et al
EPI_ISL_900510	France/ARA-SC2042/2020	2020-12-29	Europe	France	Laboratoire de virologie, CHU de Grenoble - CS 10217 - 38043 Grenoble cedex 9	CNR Virus des Infections Respiratoires - France SUD	Antonin Bal et al
EPI_ISL_900538	France/ARA-SC2104/2020	2020-12-30	Europe	France	Gen-Bio	CNR Virus des Infections Respiratoires - France SUD	Antonin Bal et al
EPI_ISL_900540	France/ARA-SC2105/2020	2020-12-31	Europe	France	Gen-Bio	CNR Virus des Infections Respiratoires - France SUD	Antonin Bal et al
EPI_ISL_900539	France/ARA-SC2107/2020	2020-12-30	Europe	France	Gen-Bio	CNR Virus des Infections Respiratoires - France SUD	Antonin Bal et al
EPI_ISL_900542	France/ARA-SC2109/2020	2020-12-30	Europe	France	Gen-Bio	CNR Virus des Infections Respiratoires - France SUD	Antonin Bal et al
EPI_ISL_900536	France/ARA-SC2110/2020	2020-12-30	Europe	France	Gen-Bio	CNR Virus des Infections Respiratoires - France SUD	Antonin Bal et al
EPI_ISL_900537	France/ARA-SC2111/2020	2020-12-30	Europe	France	Gen-Bio	CNR Virus des Infections Respiratoires - France SUD	Antonin Bal et al
EPI_ISL_900504	France/ARA-SC2113/2020	2020-12-31	Europe	France	Mirialis	CNR Virus des Infections Respiratoires - France SUD	Antonin Bal et al
EPI_ISL_900505	France/ARA-SC2114/2020	2020-12-24	Europe	France	Mirialis	CNR Virus des Infections Respiratoires - France SUD	Antonin Bal et al
EPI_ISL_900543	France/ARA-SC2117/2020	2020-12-26	Europe	France	Centre hospitalier Emile Roux	CNR Virus des Infections Respiratoires - France SUD	Antonin Bal et al
EPI_ISL_900512	France/ARA-SC2118/2020	2020-12-28	Europe	France	Centre hospitalier Emile Roux	CNR Virus des Infections Respiratoires - France SUD	Antonin Bal et al
EPI_ISL_649942	France/ARA-SC303/2020	2020-03-21	Europe	France	CHU de Saint-Étienne Hôpital Nord	CNR Virus des Infections Respiratoires - France SUD	Antonin Bal et al
EPI_ISL_660326	France/ARA-SC304/2020	2020-03-23	Europe	France	CHU de Saint-Étienne Hôpital Nord	CNR Virus des Infections Respiratoires - France SUD	Antonin Bal et al
EPI_ISL_649943	France/ARA-SC305/2020	2020-03-23	Europe	France	CHU de Saint-Étienne Hôpital Nord	CNR Virus des Infections Respiratoires - France SUD	Antonin Bal et al
EPI_ISL_649944	France/ARA-SC306/2020	2020-03-24	Europe	France	CHU de Saint-Étienne Hôpital Nord	CNR Virus des Infections Respiratoires - France SUD	Antonin Bal et al
EPI_ISL_649945	France/ARA-SC307/2020	2020-03-24	Europe	France	CHU de Saint-Étienne Hôpital Nord	CNR Virus des Infections Respiratoires - France SUD	Antonin Bal et al
EPI_ISL_649946	France/ARA-SC308/2020	2020-03-24	Europe	France	CHU de Saint-Étienne Hôpital Nord	CNR Virus des Infections Respiratoires - France SUD	Antonin Bal et al
EPI_ISL_641535	France/ARA-SC310/2020	2020-04-07	Europe	France	CHU de Saint-Étienne Hôpital Nord	CNR Virus des Infections Respiratoires - France SUD	Antonin Bal et al
EPI_ISL_641536	France/ARA-SC311/2020	2020-04-09	Europe	France	CHU de Saint-Étienne Hôpital Nord	CNR Virus des Infections Respiratoires - France SUD	Antonin Bal et al
EPI_ISL_649947	France/ARA-SC312/2020	2020-04-09	Europe	France	CHU de Saint-Étienne Hôpital Nord	CNR Virus des Infections Respiratoires - France SUD	Antonin Bal et al
EPI_ISL_649948	France/ARA-SC313/2020	2020-04-11	Europe	France	CHU de Saint-Étienne Hôpital Nord	CNR Virus des Infections Respiratoires - France SUD	Antonin Bal et al
EPI_ISL_641537	France/ARA-SC314/2020	2020-04-14	Europe	France	CHU de Saint-Étienne Hôpital Nord	CNR Virus des Infections Respiratoires - France SUD	Antonin Bal et al
EPI_ISL_649949	France/ARA-SC315/2020	2020-04-17	Europe	France	CHU de Saint-Étienne Hôpital Nord	CNR Virus des Infections Respiratoires - France SUD	Antonin Bal et al
EPI_ISL_649950	France/ARA-SC316/2020	2020-04-18	Europe	France	CHU de Saint-Étienne Hôpital Nord	CNR Virus des Infections Respiratoires - France SUD	Antonin Bal et al
EPI_ISL_649951	France/ARA-SC317/2020	2020-04-20	Europe	France	CHU de Saint-Étienne Hôpital Nord	CNR Virus des Infections Respiratoires - France SUD	Antonin Bal et al
EPI_ISL_649952	France/ARA-SC318/2020	2020-04-20	Europe	France	CHU de Saint-Étienne Hôpital Nord	CNR Virus des Infections Respiratoires - France SUD	Antonin Bal et al
EPI_ISL_641538	France/ARA-SC319/2020	2020-03-20	Europe	France	CHU de Saint-Étienne Hôpital Nord	CNR Virus des Infections Respiratoires - France SUD	Antonin Bal et al
EPI_ISL_649953	France/ARA-SC320/2020	2020-03-21	Europe	France	CHU de Saint-Étienne Hôpital Nord	CNR Virus des Infections Respiratoires - France SUD	Antonin Bal et al
EPI_ISL_660327	France/ARA-SC321/2020	2020-03-23	Europe	France	CHU de Saint-Étienne Hôpital Nord	CNR Virus des Infections Respiratoires - France SUD	Antonin Bal et al
EPI_ISL_641539	France/ARA-SC322/2020	2020-03-23	Europe	France	CHU de Saint-Étienne Hôpital Nord	CNR Virus des Infections Respiratoires - France SUD	Antonin Bal et al
EPI_ISL_660328	France/ARA-SC323/2020	2020-03-23	Europe	France	CHU de Saint-Étienne Hôpital Nord	CNR Virus des Infections Respiratoires - France SUD	Antonin Bal et al
EPI_ISL_641540	France/ARA-SC324/2020	2020-03-24	Europe	France	CHU de Saint-Étienne Hôpital Nord	CNR Virus des Infections Respiratoires - France SUD	Antonin Bal et al
EPI_ISL_660329	France/ARA-SC325/2020	2020-03-24	Europe	France	CHU de Saint-Étienne Hôpital Nord	CNR Virus des Infections Respiratoires - France SUD	Antonin Bal et al
EPI_ISL_660330	France/ARA-SC326/2020	2020-03-24	Europe	France	CHU de Saint-Étienne Hôpital Nord	CNR Virus des Infections Respiratoires - France SUD	Antonin Bal et al
EPI_ISL_660331	France/ARA-SC327/2020	2020-03-25	Europe	France	CHU de Saint-Étienne Hôpital Nord	CNR Virus des Infections Respiratoires - France SUD	Antonin Bal et al
EPI_ISL_660332	France/ARA-SC328/2020	2020-03-26	Europe	France	CHU de Saint-Étienne Hôpital Nord	CNR Virus des Infections Respiratoires - France SUD	Antonin Bal et al
EPI_ISL_660333	France/ARA-SC331/2020	2020-04-07	Europe	France	CHU de Saint-Étienne Hôpital Nord	CNR Virus des Infections Respiratoires - France SUD	Antonin Bal et al
EPI_ISL_641541	France/ARA-SC333/2020	2020-04-13	Europe	France	CHU de Saint-Étienne Hôpital Nord	CNR Virus des Infections Respiratoires - France SUD	Antonin Bal et al
EPI_ISL_660432	France/ARA-SC337/2020	2020-04-23	Europe	France	CHU de Saint-Étienne Hôpital Nord	CNR Virus des Infections Respiratoires - France SUD	Antonin Bal et al
EPI_ISL_660334	France/ARA-SC338/2020	2020-03-02	Europe	France	CHU de Saint-Étienne Hôpital Nord	CNR Virus des Infections Respiratoires - France SUD	Antonin Bal et al
EPI_ISL_660335	France/ARA-SC339/2020	2020-03-11	Europe	France	CHU de Saint-Étienne Hôpital Nord	CNR Virus des Infections Respiratoires - France SUD	Antonin Bal et al
EPI_ISL_641542	France/ARA-SC340/2020	2020-03-12	Europe	France	CHU de Saint-Étienne Hôpital Nord	CNR Virus des Infections Respiratoires - France SUD	Antonin Bal et al
EPI_ISL_660336	France/ARA-SC341/2020	2020-03-12	Europe	France	CHU de Saint-Étienne Hôpital Nord	CNR Virus des Infections Respiratoires - France SUD	Antonin Bal et al
EPI_ISL_660337	France/ARA-SC342/2020	2020-03-14	Europe	France	CHU de Saint-Étienne Hôpital Nord	CNR Virus des Infections Respiratoires - France SUD	Antonin Bal et al
EPI_ISL_660338	France/ARA-SC343/2020	2020-03-15	Europe	France	CHU de Saint-Étienne Hôpital Nord	CNR Virus des Infections Respiratoires - France SUD	Antonin Bal et al
EPI_ISL_660339	France/ARA-SC344/2020	2020-03-15	Europe	France	CHU de Saint-Étienne Hôpital Nord	CNR Virus des Infections Respiratoires - France SUD	Antonin Bal et al
EPI_ISL_660340	France/ARA-SC345/2020	2020-03-15	Europe	France	CHU de Saint-Étienne Hôpital Nord	CNR Virus des Infections Respiratoires - France SUD	Antonin Bal et al
EPI_ISL_641543	France/ARA-SC346/2020	2020-03-17	Europe	France	CHU de Saint-Étienne Hôpital Nord	CNR Virus des Infections Respiratoires - France SUD	Antonin Bal et al
EPI_ISL_660341	France/ARA-SC348/2020	2020-03-18	Europe	France	CHU de Saint-Étienne Hôpital Nord	CNR Virus des Infections Respiratoires - France SUD	Antonin Bal et al
EPI_ISL_660342	France/ARA-SC349/2020	2020-04-11	Europe	France	CHU de Saint-Étienne Hôpital Nord	CNR Virus des Infections Respiratoires - France SUD	Antonin Bal et al
EPI_ISL_641544	France/ARA-SC350/2020	2020-04-11	Europe	France	CHU de Saint-Étienne Hôpital Nord	CNR Virus des Infections Respiratoires - France SUD	Antonin Bal et al
EPI_ISL_660343	France/ARA-SC352/2020	2020-04-15	Europe	France	CHU de Saint-Étienne Hôpital Nord	CNR Virus des Infections Respiratoires - France SUD	Antonin Bal et al
EPI_ISL_660344	France/ARA-SC358/2020	2020-03-08	Europe	France	CHU de Saint-Étienne Hôpital Nord	CNR Virus des Infections Respiratoires - France SUD	Antonin Bal et al
EPI_ISL_641545	France/ARA-SC359/2020	2020-03-06	Europe	France	CHU de Saint-Étienne Hôpital Nord	CNR Virus des Infections Respiratoires - France SUD	Antonin Bal et al
EPI_ISL_660345	France/ARA-SC360/2020	2020-03-07	Europe	France	CHU de Saint-Étienne Hôpital Nord	CNR Virus des Infections Respiratoires - France SUD	Antonin Bal et al
EPI_ISL_660346	France/ARA-SC361/2020	2020-03-07	Europe	France	CHU de Saint-Étienne Hôpital Nord	CNR Virus des Infections Respiratoires - France SUD	Antonin Bal et al
EPI_ISL_660347	France/ARA-SC362/2020	2020-03-07	Europe	France	CHU de Saint-Étienne Hôpital Nord	CNR Virus des Infections Respiratoires - France SUD	Antonin Bal et al
EPI_ISL_660348	France/ARA-SC363/2020	2020-03-07	Europe	France	CHU de Saint-Étienne Hôpital Nord	CNR Virus des Infections Respiratoires - France SUD	Antonin Bal et al
EPI_ISL_645184	France/ARA-SC364/2020	2020-03-08	Europe	France	CHU de Saint-Étienne Hôpital Nord	CNR Virus des Infections Respiratoires - France SUD	Antonin Bal et al
EPI_ISL_660349	France/ARA-SC365/2020	2020-03-08	Europe	France	CHU de Saint-Étienne Hôpital Nord	CNR Virus des Infections Respiratoires - France SUD	Antonin Bal et al
EPI_ISL_660350	France/ARA-SC368/2020	2020-04-29	Europe	France	CHU de Saint-Étienne Hôpital Nord	CNR Virus des Infections Respiratoires - France SUD	Antonin Bal et al
EPI_ISL_645185	France/ARA-SC369/2020	2020-05-01	Europe	France	CHU de Saint-Étienne Hôpital Nord	CNR Virus des Infections Respiratoires - France SUD	Antonin Bal et al
EPI_ISL_660351	France/ARA-SC370/2020	2020-05-14	Europe	France	CHU de Saint-Étienne Hôpital Nord	CNR Virus des Infections Respiratoires - France SUD	Antonin Bal et al
EPI_ISL_660352	France/ARA-SC371/2020	2020-05-14	Europe	France	CHU de Saint-Étienne Hôpital Nord	CNR Virus des Infections Respiratoires - France SUD	Antonin Bal et al
EPI_ISL_645186	France/ARA-SC373/2020	2020-05-13	Europe	France	CHU de Saint-Étienne Hôpital Nord	CNR Virus des Infections Respiratoires - France SUD	Antonin Bal et al
EPI_ISL_645187	France/ARA-SC376/2020	2020-05-06	Europe	France	CHU de Saint-Étienne Hôpital Nord	CNR Virus des Infections Respiratoires - France SUD	Antonin Bal et al
EPI_ISL_645188	France/ARA-SC377/2020	2020-03-11	Europe	France	CHU Clermont-Ferrand	CNR Virus des Infections Respiratoires - France SUD	Antonin Bal et al
EPI_ISL_660353	France/ARA-SC378/2020	2020-03-11	Europe	France	CHU Clermont-Ferrand	CNR Virus des Infections Respiratoires - France SUD	Antonin Bal et al
EPI_ISL_645189	France/ARA-SC379/2020	2020-03-13	Europe	France	CHU Clermont-Ferrand	CNR Virus des Infections Respiratoires - France SUD	Antonin Bal et al
EPI_ISL_660354	France/ARA-SC381/2020	2020-03-14	Europe	France	CHU Clermont-Ferrand	CNR Virus des Infections Respiratoires - France SUD	Antonin Bal et al
EPI_ISL_660355	France/ARA-SC382/2020	2020-03-14	Europe	France	CHU Clermont-Ferrand	CNR Virus des Infections Respiratoires - France SUD	Antonin Bal et al
EPI_ISL_645190	France/ARA-SC383/2020	2020-03-15	Europe	France	CHU Clermont-Ferrand	CNR Virus des Infections Respiratoires - France SUD	Antonin Bal et al
EPI_ISL_660356	France/ARA-SC384/2020	2020-03-16	Europe	France	CHU Clermont-Ferrand	CNR Virus des Infections Respiratoires - France SUD	Antonin Bal et al
EPI_ISL_660357	France/ARA-SC385/2020	2020-03-17	Europe	France	CHU Clermont-Ferrand	CNR Virus des Infections Respiratoires - France SUD	Antonin Bal et al
EPI_ISL_660358	France/ARA-SC386/2020	2020-03-17	Europe	France	CHU Clermont-Ferrand	CNR Virus des Infections Respiratoires - France SUD	Antonin Bal et al
EPI_ISL_645191	France/ARA-SC387/2020	2020-03-17	Europe	France	CHU Clermont-Ferrand	CNR Virus des Infections Respiratoires - France SUD	Antonin Bal et al
EPI_ISL_645192	France/ARA-SC388/2020	2020-03-20	Europe	France	CHU Clermont-Ferrand	CNR Virus des Infections Respiratoires - France SUD	Antonin Bal et al
EPI_ISL_660359	France/ARA-SC389/2020	2020-03-22	Europe	France	CHU Clermont-Ferrand	CNR Virus des Infections Respiratoires - France SUD	Antonin Bal et al
EPI_ISL_645193	France/ARA-SC390/2020	2020-03-26	Europe	France	CHU Clermont-Ferrand	CNR Virus des Infections Respiratoires - France SUD	Antonin Bal et al
EPI_ISL_660360	France/ARA-SC391/2020	2020-03-28	Europe	France	CHU Clermont-Ferrand	CNR Virus des Infections Respiratoires - France SUD	Antonin Bal et al
EPI_ISL_645194	France/ARA-SC392/2020	2020-03-30	Europe	France	CHU Clermont-Ferrand	CNR Virus des Infections Respiratoires - France SUD	Antonin Bal et al
EPI_ISL_645195	France/ARA-SC394/2020	2020-04-04	Europe	France	CHU Clermont-Ferrand	CNR Virus des Infections Respiratoires - France SUD	Antonin Bal et al
EPI_ISL_645196	France/ARA-SC395/2020	2020-04-05	Europe	France	CHU Clermont-Ferrand	CNR Virus des Infections Respiratoires - France SUD	Antonin Bal et al
EPI_ISL_660361	France/ARA-SC396/2020	2020-04-05	Europe	France	CHU Clermont-Ferrand	CNR Virus des Infections Respiratoires - France SUD	Antonin Bal et al
EPI_ISL_641546	France/ARA-SC397/2020	2020-04-07	Europe	France	CHU Clermont-Ferrand	CNR Virus des Infections Respiratoires - France SUD	Antonin Bal et al
EPI_ISL_660362	France/ARA-SC399/2020	2020-04-09	Europe	France	CHU Clermont-Ferrand	CNR Virus des Infections Respiratoires - France SUD	Antonin Bal et al
EPI_ISL_660363	France/ARA-SC400/2020	2020-04-14	Europe	France	CHU Clermont-Ferrand	CNR Virus des Infections Respiratoires - France SUD	Antonin Bal et al
EPI_ISL_641547	France/ARA-SC401/2020	2020-04-14	Europe	France	CHU Clermont-Ferrand	CNR Virus des Infections Respiratoires - France SUD	Antonin Bal et al
EPI_ISL_660364	France/ARA-SC402/2020	2020-04-15	Europe	France	CHU Clermont-Ferrand	CNR Virus des Infections Respiratoires - France SUD	Antonin Bal et al
EPI_ISL_641548	France/ARA-SC404/2020	2020-04-20	Europe	France	CHU Clermont-Ferrand	CNR Virus des Infections Respiratoires - France SUD	Antonin Bal et al
EPI_ISL_660365	France/ARA-SC406/2020	2020-04-21	Europe	France	CHU Clermont-Ferrand	CNR Virus des Infections Respiratoires - France SUD	Antonin Bal et al
EPI_ISL_660366	France/ARA-SC407/2020	2020-04-22	Europe	France	CHU Clermont-Ferrand	CNR Virus des Infections Respiratoires - France SUD	Antonin Bal et al
EPI_ISL_660367	France/ARA-SC408/2020	2020-04-26	Europe	France	CHU Clermont-Ferrand	CNR Virus des Infections Respiratoires - France SUD	Antonin Bal et al
EPI_ISL_660368	France/ARA-SC409/2020	2020-05-02	Europe	France	CHU Clermont-Ferrand	CNR Virus des Infections Respiratoires - France SUD	Antonin Bal et al
EPI_ISL_660369	France/ARA-SC410/2020	2020-05-07	Europe	France	CHU Clermont-Ferrand	CNR Virus des Infections Respiratoires - France SUD	Antonin Bal et al
EPI_ISL_660370	France/ARA-SC411/2020	2020-05-11	Europe	France	CHU Clermont-Ferrand	CNR Virus des Infections Respiratoires - France SUD	Antonin Bal et al
EPI_ISL_641550	France/ARA-SC413/2020	2020-05-22	Europe	France	CHU Clermont-Ferrand	CNR Virus des Infections Respiratoires - France SUD	Antonin Bal et al
EPI_ISL_660371	France/ARA-SC414/2020	2020-05-25	Europe	France	CHU Clermont-Ferrand	CNR Virus des Infections Respiratoires - France SUD	Antonin Bal et al
EPI_ISL_745312	France/ARA-SC713/2020	2020-10-24	Europe	France	CHU Clermont-Ferrand	CNR Virus des Infections Respiratoires - France SUD	Antonin Bal et al
EPI_ISL_745313	France/ARA-SC714/2020	2020-11-02	Europe	France	CHU Clermont-Ferrand	CNR Virus des Infections Respiratoires - France SUD	Antonin Bal et al
EPI_ISL_745335	France/ARA-SC715/2020	2020-11-20	Europe	France	CHU Clermont-Ferrand	CNR Virus des Infections Respiratoires - France SUD	Antonin Bal et al
EPI_ISL_745314	France/ARA-SC716/2020	2020-08-14	Europe	France	CHU Clermont-Ferrand	CNR Virus des Infections Respiratoires - France SUD	Antonin Bal et al
EPI_ISL_745315	France/ARA-SC717/2020	2020-09-01	Europe	France	CHU Clermont-Ferrand	CNR Virus des Infections Respiratoires - France SUD	Antonin Bal et al
EPI_ISL_745336	France/ARA-SC718/2020	2020-12-01	Europe	France	CHU Clermont-Ferrand	CNR Virus des Infections Respiratoires - France SUD	Antonin Bal et al
EPI_ISL_779814	France/ARA-SC720/2020	2020-11-15	Europe	France	Laboratoire de virologie, CHU de Grenoble	CNR Virus des Infections Respiratoires - France SUD	Antonin Bal et al
EPI_ISL_779815	France/ARA-SC721/2020	2020-11-15	Europe	France	Laboratoire de virologie, CHU de Grenoble	CNR Virus des Infections Respiratoires - France SUD	Antonin Bal et al
EPI_ISL_779816	France/ARA-SC722/2020	2020-11-15	Europe	France	Laboratoire de virologie, CHU de Grenoble	CNR Virus des Infections Respiratoires - France SUD	Antonin Bal et al
EPI_ISL_779817	France/ARA-SC723/2020	2020-11-15	Europe	France	Laboratoire de virologie, CHU de Grenoble	CNR Virus des Infections Respiratoires - France SUD	Antonin Bal et al
EPI_ISL_779818	France/ARA-SC724/2020	2020-11-15	Europe	France	Laboratoire de virologie, CHU de Grenoble	CNR Virus des Infections Respiratoires - France SUD	Antonin Bal et al
EPI_ISL_779819	France/ARA-SC725/2020	2020-11-15	Europe	France	Laboratoire de virologie, CHU de Grenoble	CNR Virus des Infections Respiratoires - France SUD	Antonin Bal et al
EPI_ISL_779820	France/ARA-SC726/2020	2020-11-15	Europe	France	Laboratoire de virologie, CHU de Grenoble	CNR Virus des Infections Respiratoires - France SUD	Antonin Bal et al
EPI_ISL_779821	France/ARA-SC727/2020	2020-11-16	Europe	France	Laboratoire de virologie, CHU de Grenoble	CNR Virus des Infections Respiratoires - France SUD	Antonin Bal et al
EPI_ISL_779822	France/ARA-SC728/2020	2020-11-16	Europe	France	Laboratoire de virologie, CHU de Grenoble	CNR Virus des Infections Respiratoires - France SUD	Antonin Bal et al
EPI_ISL_779823	France/ARA-SC729/2020	2020-11-16	Europe	France	Laboratoire de virologie, CHU de Grenoble	CNR Virus des Infections Respiratoires - France SUD	Antonin Bal et al
EPI_ISL_779824	France/ARA-SC730/2020	2020-11-16	Europe	France	Laboratoire de virologie, CHU de Grenoble	CNR Virus des Infections Respiratoires - France SUD	Antonin Bal et al
EPI_ISL_779825	France/ARA-SC731/2020	2020-11-16	Europe	France	Laboratoire de virologie, CHU de Grenoble	CNR Virus des Infections Respiratoires - France SUD	Antonin Bal et al
EPI_ISL_779826	France/ARA-SC732/2020	2020-11-16	Europe	France	Laboratoire de virologie, CHU de Grenoble	CNR Virus des Infections Respiratoires - France SUD	Antonin Bal et al
EPI_ISL_779827	France/ARA-SC733/2020	2020-11-16	Europe	France	Laboratoire de virologie, CHU de Grenoble	CNR Virus des Infections Respiratoires - France SUD	Antonin Bal et al
EPI_ISL_779828	France/ARA-SC734/2020	2020-11-17	Europe	France	Laboratoire de virologie, CHU de Grenoble	CNR Virus des Infections Respiratoires - France SUD	Antonin Bal et al
EPI_ISL_779829	France/ARA-SC735/2020	2020-11-17	Europe	France	Laboratoire de virologie, CHU de Grenoble	CNR Virus des Infections Respiratoires - France SUD	Antonin Bal et al
EPI_ISL_779830	France/ARA-SC736/2020	2020-11-17	Europe	France	Laboratoire de virologie, CHU de Grenoble	CNR Virus des Infections Respiratoires - France SUD	Antonin Bal et al
EPI_ISL_779831	France/ARA-SC737/2020	2020-11-17	Europe	France	Laboratoire de virologie, CHU de Grenoble	CNR Virus des Infections Respiratoires - France SUD	Antonin Bal et al
EPI_ISL_779832	France/ARA-SC738/2020	2020-11-17	Europe	France	Laboratoire de virologie, CHU de Grenoble	CNR Virus des Infections Respiratoires - France SUD	Antonin Bal et al
EPI_ISL_779781	France/ARA-SC739/2020	2020-11-17	Europe	France	Laboratoire de virologie, CHU de Grenoble	CNR Virus des Infections Respiratoires - France SUD	Antonin Bal et al
EPI_ISL_779833	France/ARA-SC740/2020	2020-11-17	Europe	France	Laboratoire de virologie, CHU de Grenoble	CNR Virus des Infections Respiratoires - France SUD	Antonin Bal et al
EPI_ISL_779782	France/ARA-SC741/2020	2020-11-17	Europe	France	Laboratoire de virologie, CHU de Grenoble	CNR Virus des Infections Respiratoires - France SUD	Antonin Bal et al
EPI_ISL_779834	France/ARA-SC742/2020	2020-11-17	Europe	France	Laboratoire de virologie, CHU de Grenoble	CNR Virus des Infections Respiratoires - France SUD	Antonin Bal et al
EPI_ISL_779835	France/ARA-SC743/2020	2020-11-17	Europe	France	Laboratoire de virologie, CHU de Grenoble	CNR Virus des Infections Respiratoires - France SUD	Antonin Bal et al
EPI_ISL_779836	France/ARA-SC786/2020	2020-12-28	Europe	France	Laboratoire Mirialis	CNR Virus des Infections Respiratoires - France SUD	Antonin Bal et al
EPI_ISL_768817	France/ARA-SC787/2020	2020-12-24	Europe	France	Laboratoire Mirialis	CNR Virus des Infections Respiratoires - France SUD	Antonin Bal et al
EPI_ISL_1707038	France/ARA-isl135/2020	2020	Europe	France	CHU Saint-Etienne	CNR Virus des Infections Respiratoires - France SUD	Antonin Bal et al
EPI_ISL_1707039	France/ARA-isl136/2020	2020	Europe	France	CHU Saint-Etienne	CNR Virus des Infections Respiratoires - France SUD	Antonin Bal et al
EPI_ISL_1707040	France/ARA-isl137/2020	2020	Europe	France	CHU Saint-Etienne	CNR Virus des Infections Respiratoires - France SUD	Antonin Bal et al
EPI_ISL_1707041	France/ARA-isl138/2020	2020	Europe	France	CHU Saint-Etienne	CNR Virus des Infections Respiratoires - France SUD	Antonin Bal et al
EPI_ISL_636489	France/ARA33145/2020	2020-05-02	Europe	France	CNR Virus des Infections Respiratoires - France SUD	CNR Virus des Infections Respiratoires - France SUD	Antonin Bal et al
EPI_ISL_636490	France/ARA33273/2020	2020-05-02	Europe	France	CNR Virus des Infections Respiratoires - France SUD	CNR Virus des Infections Respiratoires - France SUD	Antonin Bal et al
EPI_ISL_639994	France/ARA66285/2020	2020-09-05	Europe	France	CNR Virus des Infections Respiratoires - France SUD	CNR Virus des Infections Respiratoires - France SUD	Antonin Bal et al
EPI_ISL_639999	France/ARA68158/2020	2020-09-05	Europe	France	CNR Virus des Infections Respiratoires - France SUD	CNR Virus des Infections Respiratoires - France SUD	Antonin Bal et al
EPI_ISL_639978	France/ARA74567/2020	2020-09-17	Europe	France	Centre Hospitalier Saint Joseph Saint Luc	CNR Virus des Infections Respiratoires - France SUD	Antonin Bal et al
EPI_ISL_639979	France/ARA75377/2020	2020-09-19	Europe	France	CNR Virus des Infections Respiratoires - France SUD	CNR Virus des Infections Respiratoires - France SUD	Antonin Bal et al
EPI_ISL_639976	France/ARA75790/2020	2020-09-21	Europe	France	CNR Virus des Infections Respiratoires - France SUD	CNR Virus des Infections Respiratoires - France SUD	Antonin Bal et al
EPI_ISL_639984	France/ARA75924/2020	2020-09-20	Europe	France	Centre Hospitalier de Bourg en Bresse	CNR Virus des Infections Respiratoires - France SUD	Antonin Bal et al
EPI_ISL_639985	France/ARA75981/2020	2020-09-21	Europe	France	CNR Virus des Infections Respiratoires - France SUD	CNR Virus des Infections Respiratoires - France SUD	Antonin Bal et al
EPI_ISL_639980	France/ARA76733/2020	2020-09-22	Europe	France	CNR Virus des Infections Respiratoires - France SUD	CNR Virus des Infections Respiratoires - France SUD	Antonin Bal et al
EPI_ISL_639998	France/ARA77080/2020	2020-09-23	Europe	France	CNR Virus des Infections Respiratoires - France SUD	CNR Virus des Infections Respiratoires - France SUD	Antonin Bal et al
EPI_ISL_639992	France/ARA77081/2020	2020-09-23	Europe	France	CNR Virus des Infections Respiratoires - France SUD	CNR Virus des Infections Respiratoires - France SUD	Antonin Bal et al
EPI_ISL_639995	France/ARA78036/2020	2020-09-25	Europe	France	CNR Virus des Infections Respiratoires - France SUD	CNR Virus des Infections Respiratoires - France SUD	Antonin Bal et al
EPI_ISL_639993	France/ARA78518/2020	2020-09-26	Europe	France	CNR Virus des Infections Respiratoires - France SUD	CNR Virus des Infections Respiratoires - France SUD	Antonin Bal et al
EPI_ISL_640012	France/ARA92942/2020	2020-10-23	Europe	France	CNR Virus des Infections Respiratoires - France SUD	CNR Virus des Infections Respiratoires - France SUD	Antonin Bal et al
EPI_ISL_640014	France/ARA93236/2020	2020-10-23	Europe	France	CNR Virus des Infections Respiratoires - France SUD	CNR Virus des Infections Respiratoires - France SUD	Antonin Bal et al
EPI_ISL_640003	France/ARA93309/2020	2020-10-24	Europe	France	CNR Virus des Infections Respiratoires - France SUD	CNR Virus des Infections Respiratoires - France SUD	Antonin Bal et al
EPI_ISL_640000	France/ARA93756/2020	2020-10-24	Europe	France	CNR Virus des Infections Respiratoires - France SUD	CNR Virus des Infections Respiratoires - France SUD	Antonin Bal et al
EPI_ISL_640009	France/ARA93759/2020	2020-10-24	Europe	France	CNR Virus des Infections Respiratoires - France SUD	CNR Virus des Infections Respiratoires - France SUD	Antonin Bal et al
EPI_ISL_640004	France/ARA93996/2020	2020-10-25	Europe	France	CNR Virus des Infections Respiratoires - France SUD	CNR Virus des Infections Respiratoires - France SUD	Antonin Bal et al
EPI_ISL_640013	France/ARA94189/2020	2020-10-25	Europe	France	CNR Virus des Infections Respiratoires - France SUD	CNR Virus des Infections Respiratoires - France SUD	Antonin Bal et al
EPI_ISL_640007	France/ARA97048/2020	2020-10-29	Europe	France	CNR Virus des Infections Respiratoires - France SUD	CNR Virus des Infections Respiratoires - France SUD	Antonin Bal et al
EPI_ISL_639989	France/ARA97063/2020	2020-10-29	Europe	France	CNR Virus des Infections Respiratoires - France SUD	CNR Virus des Infections Respiratoires - France SUD	Antonin Bal et al
EPI_ISL_640011	France/ARA97193/2020	2020-10-29	Europe	France	CNR Virus des Infections Respiratoires - France SUD	CNR Virus des Infections Respiratoires - France SUD	Antonin Bal et al
EPI_ISL_640001	France/ARA97293/2020	2020-10-29	Europe	France	CNR Virus des Infections Respiratoires - France SUD	CNR Virus des Infections Respiratoires - France SUD	Antonin Bal et al
EPI_ISL_640010	France/ARA97311/2020	2020-10-29	Europe	France	CNR Virus des Infections Respiratoires - France SUD	CNR Virus des Infections Respiratoires - France SUD	Antonin Bal et al
EPI_ISL_640008	France/ARA97376/2020	2020-10-30	Europe	France	CNR Virus des Infections Respiratoires - France SUD	CNR Virus des Infections Respiratoires - France SUD	Antonin Bal et al
EPI_ISL_639986	France/ARA97420/2020	2020-10-30	Europe	France	CNR Virus des Infections Respiratoires - France SUD	CNR Virus des Infections Respiratoires - France SUD	Antonin Bal et al
EPI_ISL_2483060	France/BFC-2067202138/2021	2021-05-07	Europe	France	CH Philippe Le Bon	Eurofins Biomnis	Xavier Naudot et al
EPI_ISL_415651	France/BFC-2094/2020	2020-03-05	Europe	France	unknown	National Reference Center for Viruses of Respiratory Infections, Institut Pasteur, Paris	Mélnie Albert et al
EPI_ISL_420038	France/BFC-2709/2020	2020-03-17	Europe	France	Sentinelles network	National Reference Center for Viruses of Respiratory Infections, Institut Pasteur, Paris	Mélanie Albert et al
EPI_ISL_443261	France/BFC-5011/2020	2020-04-03	Europe	France	CHU de Dijon - Laboratoire de Virologie	National Reference Center for Viruses of Respiratory Infections, Institut Pasteur, Paris	Mélanie Albert et al
EPI_ISL_443262	France/BFC-5012/2020	2020-04-02	Europe	France	CHU de Dijon - Laboratoire de Virologie	National Reference Center for Viruses of Respiratory Infections, Institut Pasteur, Paris	Mélanie Albert et al
EPI_ISL_443264	France/BFC-5019/2020	2020-04-02	Europe	France	CHU de Dijon - Laboratoire de Virologie	National Reference Center for Viruses of Respiratory Infections, Institut Pasteur, Paris	Mélanie Albert et al
EPI_ISL_443307	France/BFC-6053/2020	2020-04-09	Europe	France	La Villa Papyri	National Reference Center for Viruses of Respiratory Infections, Institut Pasteur, Paris	Mélanie Albert et al
EPI_ISL_614283	France/BFC-9406/2020	2020-10-06	Europe	France	General practitioner	National Reference Center for Viruses of Respiratory Infections, Institut Pasteur, Paris	Marion Barbet et al
EPI_ISL_3504418	France/BFC-CERBAHC-07110631/2021	2021	Europe	France	ACM Bio - Unilabs - Hotel Dieu	CERBA HealthCare	Bénédicte Roquebert et al
EPI_ISL_3718716	France/BFC-CERBAHC-0794436/2021	2021	Europe	France	ACMBIO - Unilabs - Montceau les M	CERBA HealthCare	Bénédicte Roquebert et al
EPI_ISL_3668622	France/BFC-CERBAHC-07963749/2021	2021	Europe	France	Biolab - Unilabs - Boucicaut	CERBA HealthCare	Bénédicte Roquebert et al
EPI_ISL_3668623	France/BFC-CERBAHC-07963760/2021	2021	Europe	France	Biolab - Unilabs - Boucicaut	CERBA HealthCare	Bénédicte Roquebert et al
EPI_ISL_3668624	France/BFC-CERBAHC-07963765/2021	2021	Europe	France	Biolab - Unilabs - Lac	CERBA HealthCare	Bénédicte Roquebert et al
EPI_ISL_3477574	France/BFC-CERBAHC-07963856/2021	2021	Europe	France	ACM Bio - Unilabs - Autun	CERBA HealthCare	Bénédicte Roquebert et al
EPI_ISL_3631726	France/BFC-CERBAHC-07964011/2021	2021	Europe	France	Biolab - Unilabs - Boucicaut	CERBA HealthCare	Bénédicte Roquebert et al
EPI_ISL_3532743	France/BFC-CERBAHC-07964188/2021	2021	Europe	France	ACM Bio - Unilabs - Chateau Chinon	CERBA HealthCare	Bénédicte Roquebert et al
EPI_ISL_3532754	France/BFC-CERBAHC-07964486/2021	2021	Europe	France	Laboratoire Coste	CERBA HealthCare	Bénédicte Roquebert et al
EPI_ISL_4001745	France/BFC-CERBAHC-08519478/2021	2021	Europe	France	ACM Bio - Unilabs - Autun	CERBA HealthCare	Bénédicte Roquebert et al
EPI_ISL_4790083	France/BFC-CERBAHC-09621237/2021	2021-09-07	Europe	France	Laboratoire Frechin	CERBA HealthCare	Bénédicte Roquebert et al
EPI_ISL_4790097	France/BFC-CERBAHC-09659232/2021	2021-09-09	Europe	France	Laboratoire Coste	CERBA HealthCare	Bénédicte Roquebert et al
EPI_ISL_2646244	France/BFC-CERBAHC-HFCFLBGXJ-S53/2021	2021-06-01	Europe	France	ACM Bio	Cerba lab	Emmanuel Lecorche et al
EPI_ISL_3357982	France/BFC-CHUDijon-BOA-1910/2020	2020-10-19	Europe	France	Hôpital de Beaune, France	Centre Hospitalier Universitaire Dijon Laboratoire de Virologie Plateforme de Biologie Hospitalo-Universitaire	Giraudon H et al
EPI_ISL_3386127	France/BFC-CHUDijon-CHM-2710/2020	2020-10-27	Europe	France	Hôpital de Montceau-les-Mines	Centre Hospitalier Universitaire Dijon Laboratoire de Virologie Plateforme de Biologie Hospitalo-Universitaire	Giraudon H et al
EPI_ISL_3419390	France/BFC-CHUDijon-COJ-0211/2020	2020-10-02	Europe	France	Hôpital Montceau-les-Mines	Centre Hospitalier Universitaire Dijon Laboratoire de Virologie Plateforme de Biologie Hospitalo-Universitaire	Giraudon H et al
EPI_ISL_3418901	France/BFC-CHUDijon-DAC-1510/2020	2020-10-15	Europe	France	Hôpital Montceau-les-Mines	Centre Hospitalier Universitaire Dijon Laboratoire de Virologie Plateforme de Biologie Hospitalo-Universitaire	Giraudon H et al
EPI_ISL_3386625	France/BFC-CHUDijon-JOH--0810/2020	2020-10-08	Europe	France	Hôpital de Montceau-Les-Mines	Centre Hospitalier Universitaire Dijon Laboratoire de Virologie Plateforme de Biologie Hospitalo-Universitaire	Giraudon H et al
EPI_ISL_3386400	France/BFC-CHUDijon-LES-2710/2020	2020-10-27	Europe	France	Cabinet Médical Beaune	Centre Hospitalier Universitaire Dijon Laboratoire de Virologie Plateforme de Biologie Hospitalo-Universitaire	Giraudon H et al
EPI_ISL_3386459	France/BFC-CHUDijon-PEA-2610/2020	2020-10-26	Europe	France	Hôpital de Montceau-les-Mines	Centre Hospitalier Universitaire Dijon Laboratoire de Virologie Plateforme de Biologie Hospitalo-Universitaire	Giraudon H et al
EPI_ISL_3419445	France/BFC-CHUDijon-SAA-1211/2020	2020-11-12	Europe	France	Hôpital Montceau-les-Mines	Centre Hospitalier Universitaire Dijon Laboratoire de Virologie Plateforme de Biologie Hospitalo-Universitaire	Giraudon H et al
EPI_ISL_3419371	France/BFC-CHUDijon-SAI-2710/2020	2020-10-27	Europe	France	Hôpital Montceau-les-Mines	Centre Hospitalier Universitaire Dijon Laboratoire de Virologie Plateforme de Biologie Hospitalo-Universitaire	Giraudon H et al
EPI_ISL_3418865	France/BFC-CHUDijon-SAM-0610/2020	2020-10-06	Europe	France	Hôpital Montceau-les-Mines	Centre Hospitalier Universitaire Dijon Laboratoire de Virologie Plateforme de Biologie Hospitalo-Universitaire	Giraudon H et al
EPI_ISL_3419366	France/BFC-CHUDijon-SOO-1510/2020	2020-10-15	Europe	France	Hôpital Montceau-les-Mines	Centre Hospitalier Universitaire Dijon Laboratoire de Virologie Plateforme de Biologie Hospitalo-Universitaire	Giraudon H et al
EPI_ISL_3359220	France/BFC-CRT-0211/2020	2020-11-02	Europe	France	Service Maladies Infectieuses	Laboratoire de Virologie	Manoha C. Giraudon H. et al
EPI_ISL_2131841	France/BFC-EGAD-11-N-E_9-608-3490/2021	2021	Europe	France	Laboratoire de Virologie – CHU François Mitterrand - Dijon – France	INSERM U1231 - Equipe GAD	Ali SI-MOHAMMED et al
EPI_ISL_2131834	France/BFC-EGAD-4-A-H_9-608-3692/2021	2021	Europe	France	Laboratoire de Virologie – CHU François Mitterrand - Dijon – France	INSERM U1231 - Equipe GAD	Ali SI-MOHAMMED et al
EPI_ISL_2131835	France/BFC-EGAD-5-J-R_1-118-1385/2021	2021	Europe	France	Laboratoire de Virologie – CHU François Mitterrand - Dijon – France	INSERM U1231 - Equipe GAD	Ali SI-MOHAMMED et al
EPI_ISL_2131836	France/BFC-EGAD-6-S-S_1-118-1707/2021	2021	Europe	France	Laboratoire de Virologie – CHU François Mitterrand - Dijon – France	INSERM U1231 - Equipe GAD	Ali SI-MOHAMMED et al
EPI_ISL_2131837	France/BFC-EGAD-7-T-M_1-112-1661/2021	2021	Europe	France	Laboratoire de Virologie – CHU François Mitterrand - Dijon – France	INSERM U1231 - Equipe GAD	Ali SI-MOHAMMED et al
EPI_ISL_2131840	France/BFC-EGAD-8-T-M_1-117-1317/2021	2021	Europe	France	Laboratoire de Virologie – CHU François Mitterrand - Dijon – France	INSERM U1231 - Equipe GAD	Ali SI-MOHAMMED et al
EPI_ISL_1336623	France/BFC-HCL021014260501/2021	2021-01-18	Europe	France	ACM BIO UNILAB	CNR Virus des Infections Respiratoires - France SUD	Antonin Bal et al
EPI_ISL_1336622	France/BFC-HCL021015862901/2021	2021-01-21	Europe	France	EHPAD LE VILLAGE DE LA CROIX BLANCHE	CNR Virus des Infections Respiratoires - France SUD	Antonin Bal et al
EPI_ISL_1166047	France/BFC-HCL021018203501/2021	2021-01-27	Europe	France	CH MACON	CNR Virus des Infections Respiratoires - France SUD	Antonin Bal et al
EPI_ISL_1166048	France/BFC-HCL021018211001/2021	2021-01-28	Europe	France	CH MACON	CNR Virus des Infections Respiratoires - France SUD	Antonin Bal et al
EPI_ISL_1695621	France/BFC-HCL021068684901/2021	2021-04-02	Europe	France	LAM MAYMAT	CNR Virus des Infections Respiratoires - France SUD	Antonin Bal et al
EPI_ISL_1695623	France/BFC-HCL021068687101/2021	2021-04-01	Europe	France	LAM MAYMAT	CNR Virus des Infections Respiratoires - France SUD	Antonin Bal et al
EPI_ISL_1695624	France/BFC-HCL021068687201/2021	2021-04-01	Europe	France	LAM MAYMAT	CNR Virus des Infections Respiratoires - France SUD	Antonin Bal et al
EPI_ISL_1695626	France/BFC-HCL021068689401/2021	2021-04-01	Europe	France	LAM MAYMAT	CNR Virus des Infections Respiratoires - France SUD	Antonin Bal et al
EPI_ISL_1695627	France/BFC-HCL021068690901/2021	2021-04-02	Europe	France	LAM MAYMAT	CNR Virus des Infections Respiratoires - France SUD	Antonin Bal et al
EPI_ISL_1695629	France/BFC-HCL021068691501/2021	2021-04-02	Europe	France	LAM MAYMAT	CNR Virus des Infections Respiratoires - France SUD	Antonin Bal et al
EPI_ISL_1695630	France/BFC-HCL021068693001/2021	2021-04-02	Europe	France	LAM MAYMAT	CNR Virus des Infections Respiratoires - France SUD	Antonin Bal et al
EPI_ISL_1695632	France/BFC-HCL021068694301/2021	2021-04-01	Europe	France	LAM MAYMAT	CNR Virus des Infections Respiratoires - France SUD	Antonin Bal et al
EPI_ISL_1695633	France/BFC-HCL021068694401/2021	2021-04-01	Europe	France	LAM MAYMAT	CNR Virus des Infections Respiratoires - France SUD	Antonin Bal et al
EPI_ISL_1695635	France/BFC-HCL021068696601/2021	2021-04-01	Europe	France	LAM MAYMAT	CNR Virus des Infections Respiratoires - France SUD	Antonin Bal et al
EPI_ISL_1695636	France/BFC-HCL021068696901/2021	2021-04-01	Europe	France	LAM MAYMAT	CNR Virus des Infections Respiratoires - France SUD	Antonin Bal et al
EPI_ISL_1695638	France/BFC-HCL021068698301/2021	2021-04-02	Europe	France	LAM MAYMAT	CNR Virus des Infections Respiratoires - France SUD	Antonin Bal et al
EPI_ISL_1695639	France/BFC-HCL021068703101/2021	2021-04-02	Europe	France	LAM MAYMAT	CNR Virus des Infections Respiratoires - France SUD	Antonin Bal et al
EPI_ISL_2629436	France/BFC-HCL021106485401/2021	2021-05-11	Europe	France	LAM BIOPOLE21	CNR Virus des Infections Respiratoires - France SUD	Antonin Bal et al
EPI_ISL_2629456	France/BFC-HCL021106530601/2021	2021-05-17	Europe	France	LAM BIOPOLE21	CNR Virus des Infections Respiratoires - France SUD	Antonin Bal et al
EPI_ISL_2676541	France/BFC-HCL021106533601/2021	2021-05-17	Europe	France	LAM BIOPOLE21	CNR Virus des Infections Respiratoires - France SUD	Antonin Bal et al
EPI_ISL_2629461	France/BFC-HCL021106539601/2021	2021-05-19	Europe	France	LAM BIOPOLE21	CNR Virus des Infections Respiratoires - France SUD	Antonin Bal et al
EPI_ISL_2629464	France/BFC-HCL021106545401/2021	2021-05-18	Europe	France	LAM BIOPOLE21	CNR Virus des Infections Respiratoires - France SUD	Antonin Bal et al
EPI_ISL_2629471	France/BFC-HCL021106565001/2021	2021-05-21	Europe	France	LAM BIOPOLE21	CNR Virus des Infections Respiratoires - France SUD	Antonin Bal et al
EPI_ISL_2629473	France/BFC-HCL021106571801/2021	2021-05-21	Europe	France	LAM BIOPOLE21	CNR Virus des Infections Respiratoires - France SUD	Antonin Bal et al
EPI_ISL_2894061	France/BFC-HCL021113855901/2021	2021-06-17	Europe	France	LAM DE TERRE ROUGE	CNR Virus des Infections Respiratoires - France SUD	Antonin Bal et al
EPI_ISL_2894062	France/BFC-HCL021114519701/2021	2021-06-07	Europe	France	LAM BIOPOLE21	CNR Virus des Infections Respiratoires - France SUD	Antonin Bal et al
EPI_ISL_2933273	France/BFC-HCL021115640101/2021	2021-06-21	Europe	France	LAM DE TERRE ROUGE	CNR Virus des Infections Respiratoires - France SUD	Antonin Bal et al
EPI_ISL_3130230	France/BFC-HCL021124592601/2021	2021-07-05	Europe	France	LABORATOIRE CERBALLIANCE PLT VILLON	CNR Virus des Infections Respiratoires - France SUD	Antonin Bal et al
EPI_ISL_3130239	France/BFC-HCL021124606601/2021	2021-07-05	Europe	France	LABORATOIRE CERBALLIANCE PLT VILLON	CNR Virus des Infections Respiratoires - France SUD	Antonin Bal et al
EPI_ISL_3130250	France/BFC-HCL021124624501/2021	2021-07-05	Europe	France	LAM BIORYLIS	CNR Virus des Infections Respiratoires - France SUD	Antonin Bal et al
EPI_ISL_3130269	France/BFC-HCL021124937001/2021	2021-07-07	Europe	France	LABORATOIRE CERBALLIANCE PLT VILLON	CNR Virus des Infections Respiratoires - France SUD	Antonin Bal et al
EPI_ISL_3130323	France/BFC-HCL021125330801/2021	2021-07-05	Europe	France	LAM DE BIO HD	CNR Virus des Infections Respiratoires - France SUD	Antonin Bal et al
EPI_ISL_3130324	France/BFC-HCL021125334301/2021	2021-07-06	Europe	France	LAM DE TERRE ROUGE	CNR Virus des Infections Respiratoires - France SUD	Antonin Bal et al
EPI_ISL_3130492	France/BFC-HCL021126591001/2021	2021-07-08	Europe	France	LABORATOIRE CERBALLIANCE PLT VILLON	CNR Virus des Infections Respiratoires - France SUD	Antonin Bal et al
EPI_ISL_3130539	France/BFC-HCL021126620101/2021	2021-07-07	Europe	France	LABORATOIRE CERBALLIANCE PLT VILLON	CNR Virus des Infections Respiratoires - France SUD	Antonin Bal et al
EPI_ISL_3130545	France/BFC-HCL021126623601/2021	2021-07-09	Europe	France	LABORATOIRE CERBALLIANCE PLT VILLON	CNR Virus des Infections Respiratoires - France SUD	Antonin Bal et al
EPI_ISL_3130865	France/BFC-HCL021128321701/2021	2021-06-28	Europe	France	LBM SEALAB DARRASSE ET ASSOCIES	CNR Virus des Infections Respiratoires - France SUD	Antonin Bal et al
EPI_ISL_3130910	France/BFC-HCL021128355101/2021	2021-06-29	Europe	France	LBM SEALAB DARRASSE ET ASSOCIES	CNR Virus des Infections Respiratoires - France SUD	Antonin Bal et al
EPI_ISL_3131029	France/BFC-HCL021129103201/2021	2021-07-12	Europe	France	LABORATOIRE CERBALLIANCE PLT VILLON	CNR Virus des Infections Respiratoires - France SUD	Antonin Bal et al
EPI_ISL_3131049	France/BFC-HCL021129113501/2021	2021-07-12	Europe	France	LABORATOIRE CERBALLIANCE PLT VILLON	CNR Virus des Infections Respiratoires - France SUD	Antonin Bal et al
EPI_ISL_3131514	France/BFC-HCL021130356101/2021	2021-07-13	Europe	France	CERBALLIANCE RHONE ALPES	CNR Virus des Infections Respiratoires - France SUD	Antonin Bal et al
EPI_ISL_3206748	France/BFC-HCL021131714101/2021	2021-07-15	Europe	France	DYOMEDEA-LABORATOIRE DE LA SAUVEGARDE	CNR Virus des Infections Respiratoires - France SUD	Antonin Bal et al
EPI_ISL_3206751	France/BFC-HCL021131934201/2021	2021-07-19	Europe	France	LABORATOIRE CERBALLIANCE PLT VILLON	CNR Virus des Infections Respiratoires - France SUD	Antonin Bal et al
EPI_ISL_3206752	France/BFC-HCL021131938601/2021	2021-07-19	Europe	France	LABORATOIRE CERBALLIANCE PLT VILLON	CNR Virus des Infections Respiratoires - France SUD	Antonin Bal et al
EPI_ISL_3382932	France/BFC-HCL021133983601/2021	2021-07-20	Europe	France	LAM DE TERRE ROUGE	CNR Virus des Infections Respiratoires - France SUD	Antonin Bal et al
EPI_ISL_3382937	France/BFC-HCL021133986701/2021	2021-07-17	Europe	France	LAM DE TERRE ROUGE	CNR Virus des Infections Respiratoires - France SUD	Antonin Bal et al
EPI_ISL_3382941	France/BFC-HCL021133987901/2021	2021-07-18	Europe	France	LAM DE TERRE ROUGE	CNR Virus des Infections Respiratoires - France SUD	Antonin Bal et al
EPI_ISL_3378115	France/BFC-HCL021135528801/2021	2021-07-21	Europe	France	LAM DE BIO HD	CNR Virus des Infections Respiratoires - France SUD	Antonin Bal et al
EPI_ISL_3380002	France/BFC-HCL021137815701/2021	2021-07-22	Europe	France	LAM DE TERRE ROUGE	CNR Virus des Infections Respiratoires - France SUD	Antonin Bal et al
EPI_ISL_3380017	France/BFC-HCL021137817901/2021	2021-07-28	Europe	France	LAM DE TERRE ROUGE	CNR Virus des Infections Respiratoires - France SUD	Antonin Bal et al
EPI_ISL_3380025	France/BFC-HCL021137818401/2021	2021-07-28	Europe	France	LAM DE TERRE ROUGE	CNR Virus des Infections Respiratoires - France SUD	Antonin Bal et al
EPI_ISL_3635318	France/BFC-HCL021143803201/2021	2021-07-31	Europe	France	LAM DE TERRE ROUGE	CNR Virus des Infections Respiratoires - France SUD	Antonin Bal et al
EPI_ISL_3635316	France/BFC-HCL021143804701/2021	2021-08-01	Europe	France	LAM DE TERRE ROUGE	CNR Virus des Infections Respiratoires - France SUD	Antonin Bal et al
EPI_ISL_3635311	France/BFC-HCL021143813001/2021	2021-07-31	Europe	France	LAM DE BIO HD	CNR Virus des Infections Respiratoires - France SUD	Antonin Bal et al
EPI_ISL_3635312	France/BFC-HCL021143814301/2021	2021-07-30	Europe	France	LAM DE BIO HD	CNR Virus des Infections Respiratoires - France SUD	Antonin Bal et al
EPI_ISL_3635407	France/BFC-HCL021143816201/2021	2021-07-31	Europe	France	LAM DE TERRE ROUGE	CNR Virus des Infections Respiratoires - France SUD	Antonin Bal et al
EPI_ISL_3635317	France/BFC-HCL021143818301/2021	2021-07-31	Europe	France	LAM DE TERRE ROUGE	CNR Virus des Infections Respiratoires - France SUD	Antonin Bal et al
EPI_ISL_3635393	France/BFC-HCL021143823701/2021	2021-07-30	Europe	France	LAM DE TERRE ROUGE	CNR Virus des Infections Respiratoires - France SUD	Antonin Bal et al
EPI_ISL_3635315	France/BFC-HCL021143826901/2021	2021-07-31	Europe	France	LAM DE TERRE ROUGE	CNR Virus des Infections Respiratoires - France SUD	Antonin Bal et al
EPI_ISL_3635320	France/BFC-HCL021143903801/2021	2021-08-04	Europe	France	LAM DE TERRE ROUGE	CNR Virus des Infections Respiratoires - France SUD	Antonin Bal et al
EPI_ISL_3635319	France/BFC-HCL021143904201/2021	2021-08-03	Europe	France	LAM DE TERRE ROUGE	CNR Virus des Infections Respiratoires - France SUD	Antonin Bal et al
EPI_ISL_3635314	France/BFC-HCL021143904801/2021	2021-08-03	Europe	France	LAM DE TERRE ROUGE	CNR Virus des Infections Respiratoires - France SUD	Antonin Bal et al
EPI_ISL_3635313	France/BFC-HCL021143905501/2021	2021-08-03	Europe	France	LAM DE TERRE ROUGE	CNR Virus des Infections Respiratoires - France SUD	Antonin Bal et al
EPI_ISL_4293997	France/BFC-HCL021148074701/2021	2021-08-19	Europe	France	unknown	CNR Virus des Infections Respiratoires - France SUD	Antonin Bal et al
EPI_ISL_4293998	France/BFC-HCL021148076001/2021	2021-08-09	Europe	France	unknown	CNR Virus des Infections Respiratoires - France SUD	Antonin Bal et al
EPI_ISL_4294001	France/BFC-HCL021148077401/2021	2021-08-09	Europe	France	unknown	CNR Virus des Infections Respiratoires - France SUD	Antonin Bal et al
EPI_ISL_4294002	France/BFC-HCL021148078801/2021	2021-08-09	Europe	France	unknown	CNR Virus des Infections Respiratoires - France SUD	Antonin Bal et al
EPI_ISL_4294034	France/BFC-HCL021148163601/2021	2021-08-08	Europe	France	unknown	CNR Virus des Infections Respiratoires - France SUD	Antonin Bal et al
EPI_ISL_4294041	France/BFC-HCL021148172901/2021	2021-08-09	Europe	France	unknown	CNR Virus des Infections Respiratoires - France SUD	Antonin Bal et al
EPI_ISL_4294051	France/BFC-HCL021148191601/2021	2021-08-09	Europe	France	unknown	CNR Virus des Infections Respiratoires - France SUD	Antonin Bal et al
EPI_ISL_4294055	France/BFC-HCL021148198601/2021	2021-08-10	Europe	France	unknown	CNR Virus des Infections Respiratoires - France SUD	Antonin Bal et al
EPI_ISL_4294312	France/BFC-HCL021148489301/2021	2021-08-05	Europe	France	unknown	CNR Virus des Infections Respiratoires - France SUD	Antonin Bal et al
EPI_ISL_4294315	France/BFC-HCL021148490401/2021	2021-08-04	Europe	France	unknown	CNR Virus des Infections Respiratoires - France SUD	Antonin Bal et al
EPI_ISL_4294340	France/BFC-HCL021148504201/2021	2021-08-03	Europe	France	unknown	CNR Virus des Infections Respiratoires - France SUD	Antonin Bal et al
EPI_ISL_4294342	France/BFC-HCL021148505401/2021	2021-08-07	Europe	France	unknown	CNR Virus des Infections Respiratoires - France SUD	Antonin Bal et al
EPI_ISL_4295384	France/BFC-HCL021150329701/2021	2021-08-11	Europe	France	unknown	CNR Virus des Infections Respiratoires - France SUD	Antonin Bal et al
EPI_ISL_4295392	France/BFC-HCL021150337601/2021	2021-08-14	Europe	France	unknown	CNR Virus des Infections Respiratoires - France SUD	Antonin Bal et al
EPI_ISL_4295396	France/BFC-HCL021150339201/2021	2021-08-14	Europe	France	unknown	CNR Virus des Infections Respiratoires - France SUD	Antonin Bal et al
EPI_ISL_4295399	France/BFC-HCL021150340601/2021	2021-08-13	Europe	France	unknown	CNR Virus des Infections Respiratoires - France SUD	Antonin Bal et al
EPI_ISL_4295408	France/BFC-HCL021150345901/2021	2021-08-16	Europe	France	unknown	CNR Virus des Infections Respiratoires - France SUD	Antonin Bal et al
EPI_ISL_4295412	France/BFC-HCL021150347501/2021	2021-08-13	Europe	France	unknown	CNR Virus des Infections Respiratoires - France SUD	Antonin Bal et al
EPI_ISL_4295416	France/BFC-HCL021150349001/2021	2021-08-13	Europe	France	unknown	CNR Virus des Infections Respiratoires - France SUD	Antonin Bal et al
EPI_ISL_4295420	France/BFC-HCL021150350501/2021	2021-08-13	Europe	France	unknown	CNR Virus des Infections Respiratoires - France SUD	Antonin Bal et al
EPI_ISL_4295423	France/BFC-HCL021150351601/2021	2021-08-13	Europe	France	unknown	CNR Virus des Infections Respiratoires - France SUD	Antonin Bal et al
EPI_ISL_4295425	France/BFC-HCL021150352901/2021	2021-08-14	Europe	France	unknown	CNR Virus des Infections Respiratoires - France SUD	Antonin Bal et al
EPI_ISL_4295556	France/BFC-HCL021150454801/2021	2021-08-17	Europe	France	unknown	CNR Virus des Infections Respiratoires - France SUD	Antonin Bal et al
EPI_ISL_4295559	France/BFC-HCL021150455901/2021	2021-08-16	Europe	France	unknown	CNR Virus des Infections Respiratoires - France SUD	Antonin Bal et al
EPI_ISL_4295563	France/BFC-HCL021150458501/2021	2021-08-16	Europe	France	unknown	CNR Virus des Infections Respiratoires - France SUD	Antonin Bal et al
EPI_ISL_4295565	France/BFC-HCL021150459001/2021	2021-08-16	Europe	France	unknown	CNR Virus des Infections Respiratoires - France SUD	Antonin Bal et al
EPI_ISL_4295568	France/BFC-HCL021150460601/2021	2021-08-15	Europe	France	unknown	CNR Virus des Infections Respiratoires - France SUD	Antonin Bal et al
EPI_ISL_4295572	France/BFC-HCL021150461701/2021	2021-08-13	Europe	France	unknown	CNR Virus des Infections Respiratoires - France SUD	Antonin Bal et al
EPI_ISL_4295574	France/BFC-HCL021150462101/2021	2021-08-16	Europe	France	unknown	CNR Virus des Infections Respiratoires - France SUD	Antonin Bal et al
EPI_ISL_4295575	France/BFC-HCL021150462601/2021	2021-08-16	Europe	France	unknown	CNR Virus des Infections Respiratoires - France SUD	Antonin Bal et al
EPI_ISL_4280873	France/BFC-HCL0211518901/2021	2021-08-11	Europe	France	CNR Virus des Infections Respiratoires - France SUD	CNR Virus des Infections Respiratoires - France SUD	Antonin Bal et al
EPI_ISL_4280875	France/BFC-HCL0211518902/2021	2021-08-11	Europe	France	CNR Virus des Infections Respiratoires - France SUD	CNR Virus des Infections Respiratoires - France SUD	Antonin Bal et al
EPI_ISL_4280878	France/BFC-HCL0211518907/2021	2021-08-11	Europe	France	CNR Virus des Infections Respiratoires - France SUD	CNR Virus des Infections Respiratoires - France SUD	Antonin Bal et al
EPI_ISL_4280880	France/BFC-HCL0211518909/2021	2021-08-11	Europe	France	CNR Virus des Infections Respiratoires - France SUD	CNR Virus des Infections Respiratoires - France SUD	Antonin Bal et al
EPI_ISL_4284206	France/BFC-HCL0211540521/2021	2021-08-29	Europe	France	CNR Virus des Infections Respiratoires - France SUD	CNR Virus des Infections Respiratoires - France SUD	Antonin Bal et al
EPI_ISL_4284213	France/BFC-HCL0211540569/2021	2021-08-18	Europe	France	CNR Virus des Infections Respiratoires - France SUD	CNR Virus des Infections Respiratoires - France SUD	Antonin Bal et al
EPI_ISL_4284215	France/BFC-HCL0211540576/2021	2021-08-18	Europe	France	CNR Virus des Infections Respiratoires - France SUD	CNR Virus des Infections Respiratoires - France SUD	Antonin Bal et al
EPI_ISL_4284216	France/BFC-HCL0211540580/2021	2021-08-18	Europe	France	CNR Virus des Infections Respiratoires - France SUD	CNR Virus des Infections Respiratoires - France SUD	Antonin Bal et al
EPI_ISL_4284217	France/BFC-HCL0211540583/2021	2021-08-18	Europe	France	CNR Virus des Infections Respiratoires - France SUD	CNR Virus des Infections Respiratoires - France SUD	Antonin Bal et al
EPI_ISL_4284218	France/BFC-HCL0211540589/2021	2021-08-17	Europe	France	CNR Virus des Infections Respiratoires - France SUD	CNR Virus des Infections Respiratoires - France SUD	Antonin Bal et al
EPI_ISL_4605982	France/BFC-HCL021162792001/2021	2021-08-21	Europe	France	LAM DE TERRE ROUGE	CNR Virus des Infections Respiratoires - France SUD	Antonin Bal et al
EPI_ISL_4605983	France/BFC-HCL021162792501/2021	2021-08-20	Europe	France	LAM DE TERRE ROUGE	CNR Virus des Infections Respiratoires - France SUD	Antonin Bal et al
EPI_ISL_4605984	France/BFC-HCL021162792901/2021	2021-08-21	Europe	France	LAM DE TERRE ROUGE	CNR Virus des Infections Respiratoires - France SUD	Antonin Bal et al
EPI_ISL_4605986	France/BFC-HCL021162794201/2021	2021-08-20	Europe	France	LAM DE TERRE ROUGE	CNR Virus des Infections Respiratoires - France SUD	Antonin Bal et al
EPI_ISL_4804580	France/BFC-HCL021168267301/2021	2021-09-14	Europe	France	LAM DE L'ARLOIS	CNR Virus des Infections Respiratoires - France SUD	Antonin Bal et al
EPI_ISL_4804587	France/BFC-HCL021168269701/2021	2021-09-14	Europe	France	LAM DE L'ARLOIS	CNR Virus des Infections Respiratoires - France SUD	Antonin Bal et al
EPI_ISL_4804588	France/BFC-HCL021168272501/2021	2021-09-14	Europe	France	LAM DE L'ARLOIS	CNR Virus des Infections Respiratoires - France SUD	Antonin Bal et al
EPI_ISL_4804589	France/BFC-HCL021168274601/2021	2021-09-14	Europe	France	LAM DE L'ARLOIS	CNR Virus des Infections Respiratoires - France SUD	Antonin Bal et al
EPI_ISL_4804590	France/BFC-HCL021168293601/2021	2021-09-14	Europe	France	LAM DE L'ARLOIS	CNR Virus des Infections Respiratoires - France SUD	Antonin Bal et al
EPI_ISL_4804591	France/BFC-HCL021168298501/2021	2021-09-14	Europe	France	LAM DE L'ARLOIS	CNR Virus des Infections Respiratoires - France SUD	Antonin Bal et al
EPI_ISL_1672733	France/BFC-HMN-21032030513/2021	2021-03-01	Europe	France	CH.de LONS LE SAUNIER	Department of Virology, Henri Mondor University Hospital, Assistance Publique Hôpitaux de Paris, Université Paris-Est Créteil, INSERM U955	Christophe Rodriguez et al
EPI_ISL_1672732	France/BFC-HMN-21032030519/2021	2021-03-01	Europe	France	CH Louis Jaillon (Saint-Claude) Laboratoire	Department of Virology, Henri Mondor University Hospital, Assistance Publique Hôpitaux de Paris, Université Paris-Est Créteil, INSERM U955	Christophe Rodriguez et al
EPI_ISL_1696052	France/BFC-HMN-21032040436/2021	2021-03-02	Europe	France	CH de NEVERS	Department of Virology, Henri Mondor University Hospital, Assistance Publique Hôpitaux de Paris, Université Paris-Est Créteil, INSERM U955	Christophe Rodriguez et al
EPI_ISL_1696051	France/BFC-HMN-21032040451/2021	2021-03-02	Europe	France	CH de NEVERS	Department of Virology, Henri Mondor University Hospital, Assistance Publique Hôpitaux de Paris, Université Paris-Est Créteil, INSERM U955	Christophe Rodriguez et al
EPI_ISL_1696032	France/BFC-HMN-21032040453/2021	2021-03-02	Europe	France	E.F.S B.F.C JEAN MINJOZ	Department of Virology, Henri Mondor University Hospital, Assistance Publique Hôpitaux de Paris, Université Paris-Est Créteil, INSERM U955	Christophe Rodriguez et al
EPI_ISL_1696033	France/BFC-HMN-21032040458/2021	2021-03-02	Europe	France	E.F.S B.F.C JEAN MINJOZ	Department of Virology, Henri Mondor University Hospital, Assistance Publique Hôpitaux de Paris, Université Paris-Est Créteil, INSERM U955	Christophe Rodriguez et al
EPI_ISL_1696034	France/BFC-HMN-21032040462/2021	2021-03-02	Europe	France	E.F.S B.F.C JEAN MINJOZ	Department of Virology, Henri Mondor University Hospital, Assistance Publique Hôpitaux de Paris, Université Paris-Est Créteil, INSERM U955	Christophe Rodriguez et al
EPI_ISL_1696035	France/BFC-HMN-21032040463/2021	2021-03-02	Europe	France	E.F.S B.F.C JEAN MINJOZ	Department of Virology, Henri Mondor University Hospital, Assistance Publique Hôpitaux de Paris, Université Paris-Est Créteil, INSERM U955	Christophe Rodriguez et al
EPI_ISL_1696036	France/BFC-HMN-21032040465/2021	2021-03-02	Europe	France	E.F.S B.F.C JEAN MINJOZ	Department of Virology, Henri Mondor University Hospital, Assistance Publique Hôpitaux de Paris, Université Paris-Est Créteil, INSERM U955	Christophe Rodriguez et al
EPI_ISL_1696037	France/BFC-HMN-21032040466/2021	2021-03-02	Europe	France	E.F.S B.F.C JEAN MINJOZ	Department of Virology, Henri Mondor University Hospital, Assistance Publique Hôpitaux de Paris, Université Paris-Est Créteil, INSERM U955	Christophe Rodriguez et al
EPI_ISL_1696038	France/BFC-HMN-21032040467/2021	2021-03-02	Europe	France	E.F.S B.F.C JEAN MINJOZ	Department of Virology, Henri Mondor University Hospital, Assistance Publique Hôpitaux de Paris, Université Paris-Est Créteil, INSERM U955	Christophe Rodriguez et al
EPI_ISL_1696039	France/BFC-HMN-21032040473/2021	2021-03-02	Europe	France	E.F.S B.F.C JEAN MINJOZ	Department of Virology, Henri Mondor University Hospital, Assistance Publique Hôpitaux de Paris, Université Paris-Est Créteil, INSERM U955	Christophe Rodriguez et al
EPI_ISL_1696040	France/BFC-HMN-21032040482/2021	2021-03-02	Europe	France	E.F.S B.F.C JEAN MINJOZ	Department of Virology, Henri Mondor University Hospital, Assistance Publique Hôpitaux de Paris, Université Paris-Est Créteil, INSERM U955	Christophe Rodriguez et al
EPI_ISL_1696041	France/BFC-HMN-21032040485/2021	2021-03-02	Europe	France	E.F.S B.F.C JEAN MINJOZ	Department of Virology, Henri Mondor University Hospital, Assistance Publique Hôpitaux de Paris, Université Paris-Est Créteil, INSERM U955	Christophe Rodriguez et al
EPI_ISL_1696043	France/BFC-HMN-21032040489/2021	2021-03-02	Europe	France	E.F.S B.F.C JEAN MINJOZ	Department of Virology, Henri Mondor University Hospital, Assistance Publique Hôpitaux de Paris, Université Paris-Est Créteil, INSERM U955	Christophe Rodriguez et al
EPI_ISL_1696044	France/BFC-HMN-21032040493/2021	2021-03-02	Europe	France	E.F.S B.F.C JEAN MINJOZ	Department of Virology, Henri Mondor University Hospital, Assistance Publique Hôpitaux de Paris, Université Paris-Est Créteil, INSERM U955	Christophe Rodriguez et al
EPI_ISL_1696045	France/BFC-HMN-21032040497/2021	2021-03-02	Europe	France	E.F.S B.F.C JEAN MINJOZ	Department of Virology, Henri Mondor University Hospital, Assistance Publique Hôpitaux de Paris, Université Paris-Est Créteil, INSERM U955	Christophe Rodriguez et al
EPI_ISL_1696211	France/BFC-HMN-21032040499/2021	2021-03-02	Europe	France	E.F.S B.F.C JEAN MINJOZ	Department of Virology, Henri Mondor University Hospital, Assistance Publique Hôpitaux de Paris, Université Paris-Est Créteil, INSERM U955	Christophe Rodriguez et al
EPI_ISL_1696046	France/BFC-HMN-21032040508/2021	2021-03-02	Europe	France	E.F.S B.F.C JEAN MINJOZ	Department of Virology, Henri Mondor University Hospital, Assistance Publique Hôpitaux de Paris, Université Paris-Est Créteil, INSERM U955	Christophe Rodriguez et al
EPI_ISL_1696047	France/BFC-HMN-21032040511/2021	2021-03-02	Europe	France	E.F.S B.F.C JEAN MINJOZ	Department of Virology, Henri Mondor University Hospital, Assistance Publique Hôpitaux de Paris, Université Paris-Est Créteil, INSERM U955	Christophe Rodriguez et al
EPI_ISL_1696048	France/BFC-HMN-21032040516/2021	2021-03-02	Europe	France	E.F.S B.F.C JEAN MINJOZ	Department of Virology, Henri Mondor University Hospital, Assistance Publique Hôpitaux de Paris, Université Paris-Est Créteil, INSERM U955	Christophe Rodriguez et al
EPI_ISL_1696101	France/BFC-HMN-21032040518/2021	2021-03-02	Europe	France	SELAS BC-LAB	Department of Virology, Henri Mondor University Hospital, Assistance Publique Hôpitaux de Paris, Université Paris-Est Créteil, INSERM U955	Christophe Rodriguez et al
EPI_ISL_1696049	France/BFC-HMN-21032040519/2021	2021-03-02	Europe	France	E.F.S B.F.C JEAN MINJOZ	Department of Virology, Henri Mondor University Hospital, Assistance Publique Hôpitaux de Paris, Université Paris-Est Créteil, INSERM U955	Christophe Rodriguez et al
EPI_ISL_1696102	France/BFC-HMN-21032040520/2021	2021-03-02	Europe	France	SELAS BC-LAB	Department of Virology, Henri Mondor University Hospital, Assistance Publique Hôpitaux de Paris, Université Paris-Est Créteil, INSERM U955	Christophe Rodriguez et al
EPI_ISL_1696050	France/BFC-HMN-21032040522/2021	2021-03-02	Europe	France	E.F.S B.F.C JEAN MINJOZ	Department of Virology, Henri Mondor University Hospital, Assistance Publique Hôpitaux de Paris, Université Paris-Est Créteil, INSERM U955	Christophe Rodriguez et al
EPI_ISL_1696104	France/BFC-HMN-21032040523/2021	2021-03-02	Europe	France	SELAS BC-LAB	Department of Virology, Henri Mondor University Hospital, Assistance Publique Hôpitaux de Paris, Université Paris-Est Créteil, INSERM U955	Christophe Rodriguez et al
EPI_ISL_1696225	France/BFC-HMN-21032040525/2021	2021-03-02	Europe	France	SELAS BC-LAB	Department of Virology, Henri Mondor University Hospital, Assistance Publique Hôpitaux de Paris, Université Paris-Est Créteil, INSERM U955	Christophe Rodriguez et al
EPI_ISL_1696107	France/BFC-HMN-21032040526/2021	2021-03-02	Europe	France	SELAS BC-LAB	Department of Virology, Henri Mondor University Hospital, Assistance Publique Hôpitaux de Paris, Université Paris-Est Créteil, INSERM U955	Christophe Rodriguez et al
EPI_ISL_1696108	France/BFC-HMN-21032040527/2021	2021-03-02	Europe	France	SELAS BC-LAB	Department of Virology, Henri Mondor University Hospital, Assistance Publique Hôpitaux de Paris, Université Paris-Est Créteil, INSERM U955	Christophe Rodriguez et al
EPI_ISL_1696109	France/BFC-HMN-21032040528/2021	2021-03-02	Europe	France	SELAS BC-LAB	Department of Virology, Henri Mondor University Hospital, Assistance Publique Hôpitaux de Paris, Université Paris-Est Créteil, INSERM U955	Christophe Rodriguez et al
EPI_ISL_1696110	France/BFC-HMN-21032040529/2021	2021-03-02	Europe	France	SELAS BC-LAB	Department of Virology, Henri Mondor University Hospital, Assistance Publique Hôpitaux de Paris, Université Paris-Est Créteil, INSERM U955	Christophe Rodriguez et al
EPI_ISL_1696111	France/BFC-HMN-21032040530/2021	2021-03-02	Europe	France	SELAS BC-LAB	Department of Virology, Henri Mondor University Hospital, Assistance Publique Hôpitaux de Paris, Université Paris-Est Créteil, INSERM U955	Christophe Rodriguez et al
EPI_ISL_1696112	France/BFC-HMN-21032040531/2021	2021-03-02	Europe	France	SELAS BC-LAB	Department of Virology, Henri Mondor University Hospital, Assistance Publique Hôpitaux de Paris, Université Paris-Est Créteil, INSERM U955	Christophe Rodriguez et al
EPI_ISL_1696075	France/BFC-HMN-21032040594/2021	2021-03-02	Europe	France	CH.de LONS LE SAUNIER	Department of Virology, Henri Mondor University Hospital, Assistance Publique Hôpitaux de Paris, Université Paris-Est Créteil, INSERM U955	Christophe Rodriguez et al
EPI_ISL_1696076	France/BFC-HMN-21032040595/2021	2021-03-02	Europe	France	CH.de LONS LE SAUNIER	Department of Virology, Henri Mondor University Hospital, Assistance Publique Hôpitaux de Paris, Université Paris-Est Créteil, INSERM U955	Christophe Rodriguez et al
EPI_ISL_1696077	France/BFC-HMN-21032040599/2021	2021-03-01	Europe	France	CH Louis Jaillon (Saint-Claude) Laboratoire	Department of Virology, Henri Mondor University Hospital, Assistance Publique Hôpitaux de Paris, Université Paris-Est Créteil, INSERM U955	Christophe Rodriguez et al
EPI_ISL_1404451	France/BFC-HMN-21032120350/2021	2021-03-10	Europe	France	CH.de LONS LE SAUNIER	Department of Virology, Henri Mondor University Hospital, Assistance Publique Hôpitaux de Paris, Université Paris-Est Créteil, INSERM U955	Christophe Rodriguez et al
EPI_ISL_1404452	France/BFC-HMN-21032120354/2021	2021-03-09	Europe	France	CH.de LONS LE SAUNIER	Department of Virology, Henri Mondor University Hospital, Assistance Publique Hôpitaux de Paris, Université Paris-Est Créteil, INSERM U955	Christophe Rodriguez et al
EPI_ISL_1404453	France/BFC-HMN-21032120356/2021	2021-03-08	Europe	France	CH.de LONS LE SAUNIER	Department of Virology, Henri Mondor University Hospital, Assistance Publique Hôpitaux de Paris, Université Paris-Est Créteil, INSERM U955	Christophe Rodriguez et al
EPI_ISL_1404456	France/BFC-HMN-21032120368/2021	2021-03-10	Europe	France	CH.de LONS LE SAUNIER	Department of Virology, Henri Mondor University Hospital, Assistance Publique Hôpitaux de Paris, Université Paris-Est Créteil, INSERM U955	Christophe Rodriguez et al
EPI_ISL_1404458	France/BFC-HMN-21032120381/2021	2021-03-08	Europe	France	CH.de LONS LE SAUNIER	Department of Virology, Henri Mondor University Hospital, Assistance Publique Hôpitaux de Paris, Université Paris-Est Créteil, INSERM U955	Christophe Rodriguez et al
EPI_ISL_1707725	France/BFC-HMN-21032170612/2021	2021-03-15	Europe	France	SELAS BC-LAB	Department of Virology, Henri Mondor University Hospital, Assistance Publique Hôpitaux de Paris, Université Paris-Est Créteil, INSERM U955	Christophe Rodriguez et al
EPI_ISL_1707760	France/BFC-HMN-21032190235/2021	2021-03-15	Europe	France	HOPITAL J. MINJOZ	Department of Virology, Henri Mondor University Hospital, Assistance Publique Hôpitaux de Paris, Université Paris-Est Créteil, INSERM U955	Christophe Rodriguez et al
EPI_ISL_1707761	France/BFC-HMN-21032190238/2021	2021-03-15	Europe	France	HOPITAL J. MINJOZ	Department of Virology, Henri Mondor University Hospital, Assistance Publique Hôpitaux de Paris, Université Paris-Est Créteil, INSERM U955	Christophe Rodriguez et al
EPI_ISL_1707762	France/BFC-HMN-21032190240/2021	2021-03-15	Europe	France	HOPITAL J. MINJOZ	Department of Virology, Henri Mondor University Hospital, Assistance Publique Hôpitaux de Paris, Université Paris-Est Créteil, INSERM U955	Christophe Rodriguez et al
EPI_ISL_1707763	France/BFC-HMN-21032190243/2021	2021-03-15	Europe	France	HOPITAL J. MINJOZ	Department of Virology, Henri Mondor University Hospital, Assistance Publique Hôpitaux de Paris, Université Paris-Est Créteil, INSERM U955	Christophe Rodriguez et al
EPI_ISL_1707764	France/BFC-HMN-21032190245/2021	2021-03-15	Europe	France	HOPITAL J. MINJOZ	Department of Virology, Henri Mondor University Hospital, Assistance Publique Hôpitaux de Paris, Université Paris-Est Créteil, INSERM U955	Christophe Rodriguez et al
EPI_ISL_1707765	France/BFC-HMN-21032190247/2021	2021-03-15	Europe	France	HOPITAL J. MINJOZ	Department of Virology, Henri Mondor University Hospital, Assistance Publique Hôpitaux de Paris, Université Paris-Est Créteil, INSERM U955	Christophe Rodriguez et al
EPI_ISL_1707766	France/BFC-HMN-21032190252/2021	2021-03-15	Europe	France	HOPITAL J. MINJOZ	Department of Virology, Henri Mondor University Hospital, Assistance Publique Hôpitaux de Paris, Université Paris-Est Créteil, INSERM U955	Christophe Rodriguez et al
EPI_ISL_1707767	France/BFC-HMN-21032190262/2021	2021-03-15	Europe	France	HOPITAL J. MINJOZ	Department of Virology, Henri Mondor University Hospital, Assistance Publique Hôpitaux de Paris, Université Paris-Est Créteil, INSERM U955	Christophe Rodriguez et al
EPI_ISL_1707768	France/BFC-HMN-21032190273/2021	2021-03-16	Europe	France	HOPITAL J. MINJOZ	Department of Virology, Henri Mondor University Hospital, Assistance Publique Hôpitaux de Paris, Université Paris-Est Créteil, INSERM U955	Christophe Rodriguez et al
EPI_ISL_1707769	France/BFC-HMN-21032190286/2021	2021-03-15	Europe	France	HOPITAL J. MINJOZ	Department of Virology, Henri Mondor University Hospital, Assistance Publique Hôpitaux de Paris, Université Paris-Est Créteil, INSERM U955	Christophe Rodriguez et al
EPI_ISL_1707770	France/BFC-HMN-21032190310/2021	2021-03-16	Europe	France	HOPITAL J. MINJOZ	Department of Virology, Henri Mondor University Hospital, Assistance Publique Hôpitaux de Paris, Université Paris-Est Créteil, INSERM U955	Christophe Rodriguez et al
EPI_ISL_1707772	France/BFC-HMN-21032190313/2021	2021-03-16	Europe	France	HOPITAL J. MINJOZ	Department of Virology, Henri Mondor University Hospital, Assistance Publique Hôpitaux de Paris, Université Paris-Est Créteil, INSERM U955	Christophe Rodriguez et al
EPI_ISL_1707821	France/BFC-HMN-21032190418/2021	2021-03-16	Europe	France	LBM NEVERS	Department of Virology, Henri Mondor University Hospital, Assistance Publique Hôpitaux de Paris, Université Paris-Est Créteil, INSERM U955	Christophe Rodriguez et al
EPI_ISL_1707822	France/BFC-HMN-21032190420/2021	2021-03-16	Europe	France	LBM NEVERS	Department of Virology, Henri Mondor University Hospital, Assistance Publique Hôpitaux de Paris, Université Paris-Est Créteil, INSERM U955	Christophe Rodriguez et al
EPI_ISL_1707823	France/BFC-HMN-21032190422/2021	2021-03-16	Europe	France	LBM NEVERS	Department of Virology, Henri Mondor University Hospital, Assistance Publique Hôpitaux de Paris, Université Paris-Est Créteil, INSERM U955	Christophe Rodriguez et al
EPI_ISL_1707875	France/BFC-HMN-21032190744/2021	2021-03-16	Europe	France	CH JURA SUD	Department of Virology, Henri Mondor University Hospital, Assistance Publique Hôpitaux de Paris, Université Paris-Est Créteil, INSERM U955	Christophe Rodriguez et al
EPI_ISL_2179347	France/BFC-HMN-21032190747/2021	2021-03-15	Europe	France	CH JURA SUD	Department of Virology, Henri Mondor University Hospital, Assistance Publique Hôpitaux de Paris, Université Paris-Est Créteil, INSERM U955	Christophe Rodriguez et al
EPI_ISL_1707876	France/BFC-HMN-21032190748/2021	2021-03-15	Europe	France	CH JURA SUD	Department of Virology, Henri Mondor University Hospital, Assistance Publique Hôpitaux de Paris, Université Paris-Est Créteil, INSERM U955	Christophe Rodriguez et al
EPI_ISL_1707894	France/BFC-HMN-21032190750/2021	2021-03-15	Europe	France	CH JURA SUD	Department of Virology, Henri Mondor University Hospital, Assistance Publique Hôpitaux de Paris, Université Paris-Est Créteil, INSERM U955	Christophe Rodriguez et al
EPI_ISL_1754845	France/BFC-HMN-21032220152/2021	2021-03-16	Europe	France	Laboratoire CBM 25 TERRE ROUGE	Department of Virology, Henri Mondor University Hospital, Assistance Publique Hôpitaux de Paris, Université Paris-Est Créteil, INSERM U955	Christophe Rodriguez et al
EPI_ISL_1754328	France/BFC-HMN-21032220155/2021	2021-03-16	Europe	France	Laboratoire CBM 25 TERRE ROUGE	Department of Virology, Henri Mondor University Hospital, Assistance Publique Hôpitaux de Paris, Université Paris-Est Créteil, INSERM U955	Christophe Rodriguez et al
EPI_ISL_1754329	France/BFC-HMN-21032220158/2021	2021-03-16	Europe	France	Laboratoire CBM 25 TERRE ROUGE	Department of Virology, Henri Mondor University Hospital, Assistance Publique Hôpitaux de Paris, Université Paris-Est Créteil, INSERM U955	Christophe Rodriguez et al
EPI_ISL_1754332	France/BFC-HMN-21032220166/2021	2021-03-16	Europe	France	Laboratoire CBM 25 TERRE ROUGE	Department of Virology, Henri Mondor University Hospital, Assistance Publique Hôpitaux de Paris, Université Paris-Est Créteil, INSERM U955	Christophe Rodriguez et al
EPI_ISL_1754333	France/BFC-HMN-21032220167/2021	2021-03-16	Europe	France	Laboratoire CBM 25 TERRE ROUGE	Department of Virology, Henri Mondor University Hospital, Assistance Publique Hôpitaux de Paris, Université Paris-Est Créteil, INSERM U955	Christophe Rodriguez et al
EPI_ISL_1754334	France/BFC-HMN-21032220170/2021	2021-03-16	Europe	France	Laboratoire CBM 25 TERRE ROUGE	Department of Virology, Henri Mondor University Hospital, Assistance Publique Hôpitaux de Paris, Université Paris-Est Créteil, INSERM U955	Christophe Rodriguez et al
EPI_ISL_1754335	France/BFC-HMN-21032220173/2021	2021-03-16	Europe	France	Laboratoire CBM 25 TERRE ROUGE	Department of Virology, Henri Mondor University Hospital, Assistance Publique Hôpitaux de Paris, Université Paris-Est Créteil, INSERM U955	Christophe Rodriguez et al
EPI_ISL_1754920	France/BFC-HMN-21032220178/2021	2021-03-16	Europe	France	Laboratoire CBM 25 TERRE ROUGE	Department of Virology, Henri Mondor University Hospital, Assistance Publique Hôpitaux de Paris, Université Paris-Est Créteil, INSERM U955	Christophe Rodriguez et al
EPI_ISL_1754272	France/BFC-HMN-21032220189/2021	2021-03-16	Europe	France	Laboratoire CBM 25 TERRE ROUGE	Department of Virology, Henri Mondor University Hospital, Assistance Publique Hôpitaux de Paris, Université Paris-Est Créteil, INSERM U955	Christophe Rodriguez et al
EPI_ISL_1754296	France/BFC-HMN-21032220194/2021	2021-03-16	Europe	France	Laboratoire CBM 25 TERRE ROUGE	Department of Virology, Henri Mondor University Hospital, Assistance Publique Hôpitaux de Paris, Université Paris-Est Créteil, INSERM U955	Christophe Rodriguez et al
EPI_ISL_1754257	France/BFC-HMN-21032220200/2021	2021-03-16	Europe	France	Laboratoire CBM 25 TERRE ROUGE	Department of Virology, Henri Mondor University Hospital, Assistance Publique Hôpitaux de Paris, Université Paris-Est Créteil, INSERM U955	Christophe Rodriguez et al
EPI_ISL_1754258	France/BFC-HMN-21032220203/2021	2021-03-16	Europe	France	Laboratoire CBM 25 TERRE ROUGE	Department of Virology, Henri Mondor University Hospital, Assistance Publique Hôpitaux de Paris, Université Paris-Est Créteil, INSERM U955	Christophe Rodriguez et al
EPI_ISL_1754260	France/BFC-HMN-21032220224/2021	2021-03-16	Europe	France	Laboratoire CBM 25 TERRE ROUGE	Department of Virology, Henri Mondor University Hospital, Assistance Publique Hôpitaux de Paris, Université Paris-Est Créteil, INSERM U955	Christophe Rodriguez et al
EPI_ISL_1754261	France/BFC-HMN-21032220230/2021	2021-03-16	Europe	France	Laboratoire CBM 25 TERRE ROUGE	Department of Virology, Henri Mondor University Hospital, Assistance Publique Hôpitaux de Paris, Université Paris-Est Créteil, INSERM U955	Christophe Rodriguez et al
EPI_ISL_1754262	France/BFC-HMN-21032220234/2021	2021-03-16	Europe	France	Laboratoire CBM 25 TERRE ROUGE	Department of Virology, Henri Mondor University Hospital, Assistance Publique Hôpitaux de Paris, Université Paris-Est Créteil, INSERM U955	Christophe Rodriguez et al
EPI_ISL_1754933	France/BFC-HMN-21032240618/2021	2021-03-19	Europe	France	CH JURA SUD	Department of Virology, Henri Mondor University Hospital, Assistance Publique Hôpitaux de Paris, Université Paris-Est Créteil, INSERM U955	Christophe Rodriguez et al
EPI_ISL_1754934	France/BFC-HMN-21032240620/2021	2021-03-22	Europe	France	CH JURA SUD	Department of Virology, Henri Mondor University Hospital, Assistance Publique Hôpitaux de Paris, Université Paris-Est Créteil, INSERM U955	Christophe Rodriguez et al
EPI_ISL_1754935	France/BFC-HMN-21032240624/2021	2021-03-22	Europe	France	CH JURA SUD	Department of Virology, Henri Mondor University Hospital, Assistance Publique Hôpitaux de Paris, Université Paris-Est Créteil, INSERM U955	Christophe Rodriguez et al
EPI_ISL_1754937	France/BFC-HMN-21032240628/2021	2021-03-13	Europe	France	CH JURA SUD	Department of Virology, Henri Mondor University Hospital, Assistance Publique Hôpitaux de Paris, Université Paris-Est Créteil, INSERM U955	Christophe Rodriguez et al
EPI_ISL_1754938	France/BFC-HMN-21032240629/2021	2021-03-15	Europe	France	CH JURA SUD	Department of Virology, Henri Mondor University Hospital, Assistance Publique Hôpitaux de Paris, Université Paris-Est Créteil, INSERM U955	Christophe Rodriguez et al
EPI_ISL_1754940	France/BFC-HMN-21032240640/2021	2021-03-12	Europe	France	CH JURA SUD	Department of Virology, Henri Mondor University Hospital, Assistance Publique Hôpitaux de Paris, Université Paris-Est Créteil, INSERM U955	Christophe Rodriguez et al
EPI_ISL_1754941	France/BFC-HMN-21032240641/2021	2021-03-22	Europe	France	CH JURA SUD	Department of Virology, Henri Mondor University Hospital, Assistance Publique Hôpitaux de Paris, Université Paris-Est Créteil, INSERM U955	Christophe Rodriguez et al
EPI_ISL_1755022	France/BFC-HMN-21032240642/2021	2021-03-15	Europe	France	CH JURA SUD	Department of Virology, Henri Mondor University Hospital, Assistance Publique Hôpitaux de Paris, Université Paris-Est Créteil, INSERM U955	Christophe Rodriguez et al
EPI_ISL_1754943	France/BFC-HMN-21032240646/2021	2021-03-19	Europe	France	CH JURA SUD	Department of Virology, Henri Mondor University Hospital, Assistance Publique Hôpitaux de Paris, Université Paris-Est Créteil, INSERM U955	Christophe Rodriguez et al
EPI_ISL_1754944	France/BFC-HMN-21032240649/2021	2021-03-13	Europe	France	CH JURA SUD	Department of Virology, Henri Mondor University Hospital, Assistance Publique Hôpitaux de Paris, Université Paris-Est Créteil, INSERM U955	Christophe Rodriguez et al
EPI_ISL_1754945	France/BFC-HMN-21032240656/2021	2021-03-10	Europe	France	CH JURA SUD	Department of Virology, Henri Mondor University Hospital, Assistance Publique Hôpitaux de Paris, Université Paris-Est Créteil, INSERM U955	Christophe Rodriguez et al
EPI_ISL_1754946	France/BFC-HMN-21032240659/2021	2021-03-10	Europe	France	CH JURA SUD	Department of Virology, Henri Mondor University Hospital, Assistance Publique Hôpitaux de Paris, Université Paris-Est Créteil, INSERM U955	Christophe Rodriguez et al
EPI_ISL_1754947	France/BFC-HMN-21032240664/2021	2021-03-10	Europe	France	CH JURA SUD	Department of Virology, Henri Mondor University Hospital, Assistance Publique Hôpitaux de Paris, Université Paris-Est Créteil, INSERM U955	Christophe Rodriguez et al
EPI_ISL_1754948	France/BFC-HMN-21032240669/2021	2021-03-11	Europe	France	CH JURA SUD	Department of Virology, Henri Mondor University Hospital, Assistance Publique Hôpitaux de Paris, Université Paris-Est Créteil, INSERM U955	Christophe Rodriguez et al
EPI_ISL_1754949	France/BFC-HMN-21032240670/2021	2021-03-10	Europe	France	CH JURA SUD	Department of Virology, Henri Mondor University Hospital, Assistance Publique Hôpitaux de Paris, Université Paris-Est Créteil, INSERM U955	Christophe Rodriguez et al
EPI_ISL_1754950	France/BFC-HMN-21032240671/2021	2021-03-14	Europe	France	CH JURA SUD	Department of Virology, Henri Mondor University Hospital, Assistance Publique Hôpitaux de Paris, Université Paris-Est Créteil, INSERM U955	Christophe Rodriguez et al
EPI_ISL_1754951	France/BFC-HMN-21032240672/2021	2021-03-10	Europe	France	CH JURA SUD	Department of Virology, Henri Mondor University Hospital, Assistance Publique Hôpitaux de Paris, Université Paris-Est Créteil, INSERM U955	Christophe Rodriguez et al
EPI_ISL_1755016	France/BFC-HMN-21032260169/2021	2021-03-25	Europe	France	CH JURA SUD	Department of Virology, Henri Mondor University Hospital, Assistance Publique Hôpitaux de Paris, Université Paris-Est Créteil, INSERM U955	Christophe Rodriguez et al
EPI_ISL_1755102	France/BFC-HMN-21032300507/2021	2021-03-26	Europe	France	CH JURA SUD	Department of Virology, Henri Mondor University Hospital, Assistance Publique Hôpitaux de Paris, Université Paris-Est Créteil, INSERM U955	Christophe Rodriguez et al
EPI_ISL_1755120	France/BFC-HMN-21032310546/2021	2021-03-30	Europe	France	CH CHALON SUR SAONE	Department of Virology, Henri Mondor University Hospital, Assistance Publique Hôpitaux de Paris, Université Paris-Est Créteil, INSERM U955	Christophe Rodriguez et al
EPI_ISL_2179512	France/BFC-HMN-21042010639/2021	2021-03-30	Europe	France	LBM NEVERS	Department of Virology, Henri Mondor University Hospital, Assistance Publique Hôpitaux de Paris, Université Paris-Est Créteil, INSERM U955	Christophe Rodriguez et al
EPI_ISL_1755175	France/BFC-HMN-21042010790/2021	2021-03-30	Europe	France	SELAS BC-LAB	Department of Virology, Henri Mondor University Hospital, Assistance Publique Hôpitaux de Paris, Université Paris-Est Créteil, INSERM U955	Christophe Rodriguez et al
EPI_ISL_1755174	France/BFC-HMN-21042010793/2021	2021-03-30	Europe	France	SELAS BC-LAB	Department of Virology, Henri Mondor University Hospital, Assistance Publique Hôpitaux de Paris, Université Paris-Est Créteil, INSERM U955	Christophe Rodriguez et al
EPI_ISL_1755173	France/BFC-HMN-21042010794/2021	2021-03-30	Europe	France	SELAS BC-LAB	Department of Virology, Henri Mondor University Hospital, Assistance Publique Hôpitaux de Paris, Université Paris-Est Créteil, INSERM U955	Christophe Rodriguez et al
EPI_ISL_2179509	France/BFC-HMN-21042010804/2021	2021-03-30	Europe	France	SELAS BC-LAB	Department of Virology, Henri Mondor University Hospital, Assistance Publique Hôpitaux de Paris, Université Paris-Est Créteil, INSERM U955	Christophe Rodriguez et al
EPI_ISL_1755168	France/BFC-HMN-21042010811/2021	2021-03-30	Europe	France	SELAS BC-LAB	Department of Virology, Henri Mondor University Hospital, Assistance Publique Hôpitaux de Paris, Université Paris-Est Créteil, INSERM U955	Christophe Rodriguez et al
EPI_ISL_1755167	France/BFC-HMN-21042010814/2021	2021-03-30	Europe	France	SELAS BC-LAB	Department of Virology, Henri Mondor University Hospital, Assistance Publique Hôpitaux de Paris, Université Paris-Est Créteil, INSERM U955	Christophe Rodriguez et al
EPI_ISL_1755166	France/BFC-HMN-21042010819/2021	2021-03-30	Europe	France	SELAS BC-LAB	Department of Virology, Henri Mondor University Hospital, Assistance Publique Hôpitaux de Paris, Université Paris-Est Créteil, INSERM U955	Christophe Rodriguez et al
EPI_ISL_1755165	France/BFC-HMN-21042010826/2021	2021-03-30	Europe	France	SELAS BC-LAB	Department of Virology, Henri Mondor University Hospital, Assistance Publique Hôpitaux de Paris, Université Paris-Est Créteil, INSERM U955	Christophe Rodriguez et al
EPI_ISL_2179508	France/BFC-HMN-21042010829/2021	2021-03-30	Europe	France	SELAS BC-LAB	Department of Virology, Henri Mondor University Hospital, Assistance Publique Hôpitaux de Paris, Université Paris-Est Créteil, INSERM U955	Christophe Rodriguez et al
EPI_ISL_1755164	France/BFC-HMN-21042010831/2021	2021-03-30	Europe	France	SELAS BC-LAB	Department of Virology, Henri Mondor University Hospital, Assistance Publique Hôpitaux de Paris, Université Paris-Est Créteil, INSERM U955	Christophe Rodriguez et al
EPI_ISL_1755163	France/BFC-HMN-21042010833/2021	2021-03-30	Europe	France	SELAS BC-LAB	Department of Virology, Henri Mondor University Hospital, Assistance Publique Hôpitaux de Paris, Université Paris-Est Créteil, INSERM U955	Christophe Rodriguez et al
EPI_ISL_1755230	France/BFC-HMN-21042010838/2021	2021-03-30	Europe	France	SELAS BC-LAB	Department of Virology, Henri Mondor University Hospital, Assistance Publique Hôpitaux de Paris, Université Paris-Est Créteil, INSERM U955	Christophe Rodriguez et al
EPI_ISL_1755220	France/BFC-HMN-21042010876/2021	2021-03-30	Europe	France	CH Louis Jaillon Laboratoire	Department of Virology, Henri Mondor University Hospital, Assistance Publique Hôpitaux de Paris, Université Paris-Est Créteil, INSERM U955	Christophe Rodriguez et al
EPI_ISL_1755219	France/BFC-HMN-21042010877/2021	2021-03-30	Europe	France	CH Louis Jaillon Laboratoire	Department of Virology, Henri Mondor University Hospital, Assistance Publique Hôpitaux de Paris, Université Paris-Est Créteil, INSERM U955	Christophe Rodriguez et al
EPI_ISL_1755236	France/BFC-HMN-21042010888/2021	2021-03-30	Europe	France	CH CHALON SUR SAONE	Department of Virology, Henri Mondor University Hospital, Assistance Publique Hôpitaux de Paris, Université Paris-Est Créteil, INSERM U955	Christophe Rodriguez et al
EPI_ISL_1755235	France/BFC-HMN-21042010893/2021	2021-03-30	Europe	France	CH CHALON SUR SAONE	Department of Virology, Henri Mondor University Hospital, Assistance Publique Hôpitaux de Paris, Université Paris-Est Créteil, INSERM U955	Christophe Rodriguez et al
EPI_ISL_1755234	France/BFC-HMN-21042010897/2021	2021-03-30	Europe	France	CH CHALON SUR SAONE	Department of Virology, Henri Mondor University Hospital, Assistance Publique Hôpitaux de Paris, Université Paris-Est Créteil, INSERM U955	Christophe Rodriguez et al
EPI_ISL_1755686	France/BFC-HMN-21042010902/2021	2021-03-30	Europe	France	CH CHALON SUR SAONE	Department of Virology, Henri Mondor University Hospital, Assistance Publique Hôpitaux de Paris, Université Paris-Est Créteil, INSERM U955	Christophe Rodriguez et al
EPI_ISL_1755555	France/BFC-HMN-21042060277/2021	2021-03-30	Europe	France	CHU DE DIJON	Department of Virology, Henri Mondor University Hospital, Assistance Publique Hôpitaux de Paris, Université Paris-Est Créteil, INSERM U955	Christophe Rodriguez et al
EPI_ISL_1755562	France/BFC-HMN-21042060292/2021	2021-03-30	Europe	France	CHU DE DIJON	Department of Virology, Henri Mondor University Hospital, Assistance Publique Hôpitaux de Paris, Université Paris-Est Créteil, INSERM U955	Christophe Rodriguez et al
EPI_ISL_1755563	France/BFC-HMN-21042060294/2021	2021-03-30	Europe	France	CHU DE DIJON	Department of Virology, Henri Mondor University Hospital, Assistance Publique Hôpitaux de Paris, Université Paris-Est Créteil, INSERM U955	Christophe Rodriguez et al
EPI_ISL_1755738	France/BFC-HMN-21042060872/2021	2021-03-25	Europe	France	CH JURA SUD	Department of Virology, Henri Mondor University Hospital, Assistance Publique Hôpitaux de Paris, Université Paris-Est Créteil, INSERM U955	Christophe Rodriguez et al
EPI_ISL_1756249	France/BFC-HMN-21042120707/2021	2021-04-06	Europe	France	LBM EVORIAL NEVERS	Department of Virology, Henri Mondor University Hospital, Assistance Publique Hôpitaux de Paris, Université Paris-Est Créteil, INSERM U955	Christophe Rodriguez et al
EPI_ISL_1756250	France/BFC-HMN-21042120711/2021	2021-04-06	Europe	France	LBM EVORIAL NEVERS	Department of Virology, Henri Mondor University Hospital, Assistance Publique Hôpitaux de Paris, Université Paris-Est Créteil, INSERM U955	Christophe Rodriguez et al
EPI_ISL_2179632	France/BFC-HMN-21042130652/2021	2021-04-02	Europe	France	CH AUXERRE	Department of Virology, Henri Mondor University Hospital, Assistance Publique Hôpitaux de Paris, Université Paris-Est Créteil, INSERM U955	Christophe Rodriguez et al
EPI_ISL_2179633	France/BFC-HMN-21042130653/2021	2021-03-29	Europe	France	CH AUXERRE	Department of Virology, Henri Mondor University Hospital, Assistance Publique Hôpitaux de Paris, Université Paris-Est Créteil, INSERM U955	Christophe Rodriguez et al
EPI_ISL_2179634	France/BFC-HMN-21042130654/2021	2021-03-30	Europe	France	CH AUXERRE	Department of Virology, Henri Mondor University Hospital, Assistance Publique Hôpitaux de Paris, Université Paris-Est Créteil, INSERM U955	Christophe Rodriguez et al
EPI_ISL_1757614	France/BFC-HMN-21042190589/2021	2021-04-12	Europe	France	HOPITAL J. MINJOZ	Department of Virology, Henri Mondor University Hospital, Assistance Publique Hôpitaux de Paris, Université Paris-Est Créteil, INSERM U955	Christophe Rodriguez et al
EPI_ISL_2151734	France/BFC-HMN-21042290673/2021	2021-04-22	Europe	France	SELAS MEDILYS	Department of Virology, Henri Mondor University Hospital, Assistance Publique Hôpitaux de Paris, Université Paris-Est Créteil, INSERM U955	Christophe Rodriguez et al
EPI_ISL_2151739	France/BFC-HMN-21042290728/2021	2021-04-19	Europe	France	SELAS MEDILYS	Department of Virology, Henri Mondor University Hospital, Assistance Publique Hôpitaux de Paris, Université Paris-Est Créteil, INSERM U955	Christophe Rodriguez et al
EPI_ISL_2151740	France/BFC-HMN-21042290730/2021	2021-04-19	Europe	France	SELAS MEDILYS	Department of Virology, Henri Mondor University Hospital, Assistance Publique Hôpitaux de Paris, Université Paris-Est Créteil, INSERM U955	Christophe Rodriguez et al
EPI_ISL_2151741	France/BFC-HMN-21042290733/2021	2021-04-19	Europe	France	SELAS MEDILYS	Department of Virology, Henri Mondor University Hospital, Assistance Publique Hôpitaux de Paris, Université Paris-Est Créteil, INSERM U955	Christophe Rodriguez et al
EPI_ISL_2151743	France/BFC-HMN-21042290739/2021	2021-04-19	Europe	France	SELAS MEDILYS	Department of Virology, Henri Mondor University Hospital, Assistance Publique Hôpitaux de Paris, Université Paris-Est Créteil, INSERM U955	Christophe Rodriguez et al
EPI_ISL_2151744	France/BFC-HMN-21042290741/2021	2021-04-19	Europe	France	SELAS MEDILYS	Department of Virology, Henri Mondor University Hospital, Assistance Publique Hôpitaux de Paris, Université Paris-Est Créteil, INSERM U955	Christophe Rodriguez et al
EPI_ISL_2151749	France/BFC-HMN-21042290756/2021	2021-04-17	Europe	France	SELAS MEDILYS	Department of Virology, Henri Mondor University Hospital, Assistance Publique Hôpitaux de Paris, Université Paris-Est Créteil, INSERM U955	Christophe Rodriguez et al
EPI_ISL_2152390	France/BFC-HMN-21042300164/2021	2021-04-26	Europe	France	HOPITAL J. MINJOZ	Department of Virology, Henri Mondor University Hospital, Assistance Publique Hôpitaux de Paris, Université Paris-Est Créteil, INSERM U955	Christophe Rodriguez et al
EPI_ISL_2152433	France/BFC-HMN-21042300167/2021	2021-04-26	Europe	France	HOPITAL J. MINJOZ	Department of Virology, Henri Mondor University Hospital, Assistance Publique Hôpitaux de Paris, Université Paris-Est Créteil, INSERM U955	Christophe Rodriguez et al
EPI_ISL_2151753	France/BFC-HMN-21042300176/2021	2021-04-22	Europe	France	SELAS MEDILYS	Department of Virology, Henri Mondor University Hospital, Assistance Publique Hôpitaux de Paris, Université Paris-Est Créteil, INSERM U955	Christophe Rodriguez et al
EPI_ISL_2151755	France/BFC-HMN-21042300181/2021	2021-04-22	Europe	France	SELAS MEDILYS	Department of Virology, Henri Mondor University Hospital, Assistance Publique Hôpitaux de Paris, Université Paris-Est Créteil, INSERM U955	Christophe Rodriguez et al
EPI_ISL_2151756	France/BFC-HMN-21042300219/2021	2021-04-20	Europe	France	SELAS MEDILYS	Department of Virology, Henri Mondor University Hospital, Assistance Publique Hôpitaux de Paris, Université Paris-Est Créteil, INSERM U955	Christophe Rodriguez et al
EPI_ISL_2151758	France/BFC-HMN-21042300228/2021	2021-04-20	Europe	France	SELAS MEDILYS	Department of Virology, Henri Mondor University Hospital, Assistance Publique Hôpitaux de Paris, Université Paris-Est Créteil, INSERM U955	Christophe Rodriguez et al
EPI_ISL_2151760	France/BFC-HMN-21042300236/2021	2021-04-20	Europe	France	SELAS MEDILYS	Department of Virology, Henri Mondor University Hospital, Assistance Publique Hôpitaux de Paris, Université Paris-Est Créteil, INSERM U955	Christophe Rodriguez et al
EPI_ISL_2151761	France/BFC-HMN-21042300238/2021	2021-04-20	Europe	France	SELAS MEDILYS	Department of Virology, Henri Mondor University Hospital, Assistance Publique Hôpitaux de Paris, Université Paris-Est Créteil, INSERM U955	Christophe Rodriguez et al
EPI_ISL_2151765	France/BFC-HMN-21042300347/2021	2021-04-24	Europe	France	SELAS MEDILYS	Department of Virology, Henri Mondor University Hospital, Assistance Publique Hôpitaux de Paris, Université Paris-Est Créteil, INSERM U955	Christophe Rodriguez et al
EPI_ISL_2151769	France/BFC-HMN-21042300363/2021	2021-04-24	Europe	France	SELAS MEDILYS	Department of Virology, Henri Mondor University Hospital, Assistance Publique Hôpitaux de Paris, Université Paris-Est Créteil, INSERM U955	Christophe Rodriguez et al
EPI_ISL_2151770	France/BFC-HMN-21042300364/2021	2021-04-24	Europe	France	SELAS MEDILYS	Department of Virology, Henri Mondor University Hospital, Assistance Publique Hôpitaux de Paris, Université Paris-Est Créteil, INSERM U955	Christophe Rodriguez et al
EPI_ISL_2151774	France/BFC-HMN-21042300370/2021	2021-04-26	Europe	France	SELAS MEDILYS	Department of Virology, Henri Mondor University Hospital, Assistance Publique Hôpitaux de Paris, Université Paris-Est Créteil, INSERM U955	Christophe Rodriguez et al
EPI_ISL_2151776	France/BFC-HMN-21042300408/2021	2021-04-26	Europe	France	SELAS MEDILYS	Department of Virology, Henri Mondor University Hospital, Assistance Publique Hôpitaux de Paris, Université Paris-Est Créteil, INSERM U955	Christophe Rodriguez et al
EPI_ISL_2151778	France/BFC-HMN-21042300417/2021	2021-04-26	Europe	France	SELAS MEDILYS	Department of Virology, Henri Mondor University Hospital, Assistance Publique Hôpitaux de Paris, Université Paris-Est Créteil, INSERM U955	Christophe Rodriguez et al
EPI_ISL_2151590	France/BFC-HMN-21042300420/2021	2021-04-27	Europe	France	SELAS BC-LAB	Department of Virology, Henri Mondor University Hospital, Assistance Publique Hôpitaux de Paris, Université Paris-Est Créteil, INSERM U955	Christophe Rodriguez et al
EPI_ISL_2151692	France/BFC-HMN-21042300682/2021	2021-04-27	Europe	France	Laboratoire CBM 25 TERRE ROUGE	Department of Virology, Henri Mondor University Hospital, Assistance Publique Hôpitaux de Paris, Université Paris-Est Créteil, INSERM U955	Christophe Rodriguez et al
EPI_ISL_2151693	France/BFC-HMN-21042300683/2021	2021-04-27	Europe	France	Laboratoire CBM 25 TERRE ROUGE	Department of Virology, Henri Mondor University Hospital, Assistance Publique Hôpitaux de Paris, Université Paris-Est Créteil, INSERM U955	Christophe Rodriguez et al
EPI_ISL_2151694	France/BFC-HMN-21042300684/2021	2021-04-27	Europe	France	Laboratoire CBM 25 TERRE ROUGE	Department of Virology, Henri Mondor University Hospital, Assistance Publique Hôpitaux de Paris, Université Paris-Est Créteil, INSERM U955	Christophe Rodriguez et al
EPI_ISL_2151695	France/BFC-HMN-21042300685/2021	2021-04-27	Europe	France	Laboratoire CBM 25 TERRE ROUGE	Department of Virology, Henri Mondor University Hospital, Assistance Publique Hôpitaux de Paris, Université Paris-Est Créteil, INSERM U955	Christophe Rodriguez et al
EPI_ISL_2151696	France/BFC-HMN-21042300686/2021	2021-04-27	Europe	France	Laboratoire CBM 25 TERRE ROUGE	Department of Virology, Henri Mondor University Hospital, Assistance Publique Hôpitaux de Paris, Université Paris-Est Créteil, INSERM U955	Christophe Rodriguez et al
EPI_ISL_2151697	France/BFC-HMN-21042300687/2021	2021-04-27	Europe	France	Laboratoire CBM 25 TERRE ROUGE	Department of Virology, Henri Mondor University Hospital, Assistance Publique Hôpitaux de Paris, Université Paris-Est Créteil, INSERM U955	Christophe Rodriguez et al
EPI_ISL_2151698	France/BFC-HMN-21042300688/2021	2021-04-27	Europe	France	Laboratoire CBM 25 TERRE ROUGE	Department of Virology, Henri Mondor University Hospital, Assistance Publique Hôpitaux de Paris, Université Paris-Est Créteil, INSERM U955	Christophe Rodriguez et al
EPI_ISL_2151699	France/BFC-HMN-21042300689/2021	2021-04-27	Europe	France	Laboratoire CBM 25 TERRE ROUGE	Department of Virology, Henri Mondor University Hospital, Assistance Publique Hôpitaux de Paris, Université Paris-Est Créteil, INSERM U955	Christophe Rodriguez et al
EPI_ISL_2151700	France/BFC-HMN-21042300690/2021	2021-04-27	Europe	France	Laboratoire CBM 25 TERRE ROUGE	Department of Virology, Henri Mondor University Hospital, Assistance Publique Hôpitaux de Paris, Université Paris-Est Créteil, INSERM U955	Christophe Rodriguez et al
EPI_ISL_2151701	France/BFC-HMN-21042300691/2021	2021-04-27	Europe	France	Laboratoire CBM 25 TERRE ROUGE	Department of Virology, Henri Mondor University Hospital, Assistance Publique Hôpitaux de Paris, Université Paris-Est Créteil, INSERM U955	Christophe Rodriguez et al
EPI_ISL_2151703	France/BFC-HMN-21042300693/2021	2021-04-27	Europe	France	Laboratoire CBM 25 TERRE ROUGE	Department of Virology, Henri Mondor University Hospital, Assistance Publique Hôpitaux de Paris, Université Paris-Est Créteil, INSERM U955	Christophe Rodriguez et al
EPI_ISL_2151704	France/BFC-HMN-21042300695/2021	2021-04-27	Europe	France	Laboratoire CBM 25 TERRE ROUGE	Department of Virology, Henri Mondor University Hospital, Assistance Publique Hôpitaux de Paris, Université Paris-Est Créteil, INSERM U955	Christophe Rodriguez et al
EPI_ISL_2151705	France/BFC-HMN-21042300698/2021	2021-04-27	Europe	France	Laboratoire CBM 25 TERRE ROUGE	Department of Virology, Henri Mondor University Hospital, Assistance Publique Hôpitaux de Paris, Université Paris-Est Créteil, INSERM U955	Christophe Rodriguez et al
EPI_ISL_2151706	France/BFC-HMN-21042300706/2021	2021-04-27	Europe	France	Laboratoire CBM 25 TERRE ROUGE	Department of Virology, Henri Mondor University Hospital, Assistance Publique Hôpitaux de Paris, Université Paris-Est Créteil, INSERM U955	Christophe Rodriguez et al
EPI_ISL_2151707	France/BFC-HMN-21042300708/2021	2021-04-27	Europe	France	Laboratoire CBM 25 TERRE ROUGE	Department of Virology, Henri Mondor University Hospital, Assistance Publique Hôpitaux de Paris, Université Paris-Est Créteil, INSERM U955	Christophe Rodriguez et al
EPI_ISL_2151708	France/BFC-HMN-21042300712/2021	2021-04-27	Europe	France	Laboratoire CBM 25 TERRE ROUGE	Department of Virology, Henri Mondor University Hospital, Assistance Publique Hôpitaux de Paris, Université Paris-Est Créteil, INSERM U955	Christophe Rodriguez et al
EPI_ISL_2151689	France/BFC-HMN-21042300796/2021	2021-04-27	Europe	France	HOPITAL NORD FRANCHE COMTE	Department of Virology, Henri Mondor University Hospital, Assistance Publique Hôpitaux de Paris, Université Paris-Est Créteil, INSERM U955	Christophe Rodriguez et al
EPI_ISL_2151690	France/BFC-HMN-21042300800/2021	2021-04-26	Europe	France	HOPITAL NORD FRANCHE COMTE	Department of Virology, Henri Mondor University Hospital, Assistance Publique Hôpitaux de Paris, Université Paris-Est Créteil, INSERM U955	Christophe Rodriguez et al
EPI_ISL_2228680	France/BFC-HMN-21052100358/2021	2021-04-19	Europe	France	SELAS MEDILYS	Department of Virology, Henri Mondor University Hospital, Assistance Publique Hôpitaux de Paris, Université Paris-Est Créteil, INSERM U955	Christophe Rodriguez et al
EPI_ISL_2228681	France/BFC-HMN-21052100359/2021	2021-04-19	Europe	France	SELAS MEDILYS	Department of Virology, Henri Mondor University Hospital, Assistance Publique Hôpitaux de Paris, Université Paris-Est Créteil, INSERM U955	Christophe Rodriguez et al
EPI_ISL_2228828	France/BFC-HMN-21052140392/2021	2021-05-10	Europe	France	Laboratoire Coste	Department of Virology, Henri Mondor University Hospital, Assistance Publique Hôpitaux de Paris, Université Paris-Est Créteil, INSERM U955	Christophe Rodriguez et al
EPI_ISL_2228827	France/BFC-HMN-21052140394/2021	2021-05-11	Europe	France	Laboratoire Coste	Department of Virology, Henri Mondor University Hospital, Assistance Publique Hôpitaux de Paris, Université Paris-Est Créteil, INSERM U955	Christophe Rodriguez et al
EPI_ISL_2228826	France/BFC-HMN-21052140395/2021	2021-05-10	Europe	France	Laboratoire Coste	Department of Virology, Henri Mondor University Hospital, Assistance Publique Hôpitaux de Paris, Université Paris-Est Créteil, INSERM U955	Christophe Rodriguez et al
EPI_ISL_2228825	France/BFC-HMN-21052140396/2021	2021-05-11	Europe	France	Laboratoire Coste	Department of Virology, Henri Mondor University Hospital, Assistance Publique Hôpitaux de Paris, Université Paris-Est Créteil, INSERM U955	Christophe Rodriguez et al
EPI_ISL_2333970	France/BFC-HMN-21052140399/2021	2021-05-11	Europe	France	Laboratoire Coste	Department of Virology, Henri Mondor University Hospital, Assistance Publique Hôpitaux de Paris, Université Paris-Est Créteil, INSERM U955	Christophe Rodriguez et al
EPI_ISL_2228823	France/BFC-HMN-21052140408/2021	2021-05-11	Europe	France	Laboratoire Coste	Department of Virology, Henri Mondor University Hospital, Assistance Publique Hôpitaux de Paris, Université Paris-Est Créteil, INSERM U955	Christophe Rodriguez et al
EPI_ISL_2228822	France/BFC-HMN-21052140410/2021	2021-05-10	Europe	France	Laboratoire Coste	Department of Virology, Henri Mondor University Hospital, Assistance Publique Hôpitaux de Paris, Université Paris-Est Créteil, INSERM U955	Christophe Rodriguez et al
EPI_ISL_2228784	France/BFC-HMN-21052140412/2021	2021-05-11	Europe	France	CH CHALON SUR SAONE	Department of Virology, Henri Mondor University Hospital, Assistance Publique Hôpitaux de Paris, Université Paris-Est Créteil, INSERM U955	Christophe Rodriguez et al
EPI_ISL_2228783	France/BFC-HMN-21052140414/2021	2021-05-11	Europe	France	CH AUXERRE	Department of Virology, Henri Mondor University Hospital, Assistance Publique Hôpitaux de Paris, Université Paris-Est Créteil, INSERM U955	Christophe Rodriguez et al
EPI_ISL_2228818	France/BFC-HMN-21052140416/2021	2021-05-11	Europe	France	HOPITAL NORD FRANCHE COMTE	Department of Virology, Henri Mondor University Hospital, Assistance Publique Hôpitaux de Paris, Université Paris-Est Créteil, INSERM U955	Christophe Rodriguez et al
EPI_ISL_2228869	France/BFC-HMN-21052140465/2021	2021-05-11	Europe	France	SELAS BC-LAB	Department of Virology, Henri Mondor University Hospital, Assistance Publique Hôpitaux de Paris, Université Paris-Est Créteil, INSERM U955	Christophe Rodriguez et al
EPI_ISL_2333972	France/BFC-HMN-21052140467/2021	2021-05-11	Europe	France	SELAS BC-LAB	Department of Virology, Henri Mondor University Hospital, Assistance Publique Hôpitaux de Paris, Université Paris-Est Créteil, INSERM U955	Christophe Rodriguez et al
EPI_ISL_2228811	France/BFC-HMN-21052140470/2021	2021-05-11	Europe	France	SELAS BC-LAB	Department of Virology, Henri Mondor University Hospital, Assistance Publique Hôpitaux de Paris, Université Paris-Est Créteil, INSERM U955	Christophe Rodriguez et al
EPI_ISL_2228842	France/BFC-HMN-21052170012/2021	2021-05-11	Europe	France	Laboratoire CBM 25 TERRE ROUGE	Department of Virology, Henri Mondor University Hospital, Assistance Publique Hôpitaux de Paris, Université Paris-Est Créteil, INSERM U955	Christophe Rodriguez et al
EPI_ISL_2228829	France/BFC-HMN-21052170013/2021	2021-05-11	Europe	France	Laboratoire CBM 25 TERRE ROUGE	Department of Virology, Henri Mondor University Hospital, Assistance Publique Hôpitaux de Paris, Université Paris-Est Créteil, INSERM U955	Christophe Rodriguez et al
EPI_ISL_2228841	France/BFC-HMN-21052170014/2021	2021-05-11	Europe	France	Laboratoire CBM 25 TERRE ROUGE	Department of Virology, Henri Mondor University Hospital, Assistance Publique Hôpitaux de Paris, Université Paris-Est Créteil, INSERM U955	Christophe Rodriguez et al
EPI_ISL_2333969	France/BFC-HMN-21052170019/2021	2021-05-11	Europe	France	Laboratoire CBM 25 TERRE ROUGE	Department of Virology, Henri Mondor University Hospital, Assistance Publique Hôpitaux de Paris, Université Paris-Est Créteil, INSERM U955	Christophe Rodriguez et al
EPI_ISL_2228835	France/BFC-HMN-21052170022/2021	2021-05-11	Europe	France	Laboratoire CBM 25 TERRE ROUGE	Department of Virology, Henri Mondor University Hospital, Assistance Publique Hôpitaux de Paris, Université Paris-Est Créteil, INSERM U955	Christophe Rodriguez et al
EPI_ISL_2228831	France/BFC-HMN-21052170026/2021	2021-05-11	Europe	France	Laboratoire CBM 25 TERRE ROUGE	Department of Virology, Henri Mondor University Hospital, Assistance Publique Hôpitaux de Paris, Université Paris-Est Créteil, INSERM U955	Christophe Rodriguez et al
EPI_ISL_2228830	France/BFC-HMN-21052170028/2021	2021-05-11	Europe	France	Laboratoire CBM 25 TERRE ROUGE	Department of Virology, Henri Mondor University Hospital, Assistance Publique Hôpitaux de Paris, Université Paris-Est Créteil, INSERM U955	Christophe Rodriguez et al
EPI_ISL_2464431	France/BFC-HMN-21052200262/2021	2021-05-11	Europe	France	LPA BESANCON	Department of Virology, Henri Mondor University Hospital, Assistance Publique Hôpitaux de Paris, Université Paris-Est Créteil, INSERM U955	Christophe Rodriguez et al
EPI_ISL_2464952	France/BFC-HMN-21052270487/2021	2021-05-25	Europe	France	Laboratoire CBM 25 TERRE ROUGE	Department of Virology, Henri Mondor University Hospital, Assistance Publique Hôpitaux de Paris, Université Paris-Est Créteil, INSERM U955	Christophe Rodriguez et al
EPI_ISL_2464815	France/BFC-HMN-21052270488/2021	2021-05-25	Europe	France	Laboratoire CBM 25 TERRE ROUGE	Department of Virology, Henri Mondor University Hospital, Assistance Publique Hôpitaux de Paris, Université Paris-Est Créteil, INSERM U955	Christophe Rodriguez et al
EPI_ISL_2464954	France/BFC-HMN-21052270489/2021	2021-05-25	Europe	France	Laboratoire CBM 25 TERRE ROUGE	Department of Virology, Henri Mondor University Hospital, Assistance Publique Hôpitaux de Paris, Université Paris-Est Créteil, INSERM U955	Christophe Rodriguez et al
EPI_ISL_2464820	France/BFC-HMN-21052270490/2021	2021-05-25	Europe	France	Laboratoire CBM 25 TERRE ROUGE	Department of Virology, Henri Mondor University Hospital, Assistance Publique Hôpitaux de Paris, Université Paris-Est Créteil, INSERM U955	Christophe Rodriguez et al
EPI_ISL_2464994	France/BFC-HMN-21052270492/2021	2021-05-25	Europe	France	Laboratoire CBM 25 TERRE ROUGE	Department of Virology, Henri Mondor University Hospital, Assistance Publique Hôpitaux de Paris, Université Paris-Est Créteil, INSERM U955	Christophe Rodriguez et al
EPI_ISL_2464822	France/BFC-HMN-21052270494/2021	2021-05-25	Europe	France	Laboratoire CBM 25 TERRE ROUGE	Department of Virology, Henri Mondor University Hospital, Assistance Publique Hôpitaux de Paris, Université Paris-Est Créteil, INSERM U955	Christophe Rodriguez et al
EPI_ISL_2464824	France/BFC-HMN-21052270497/2021	2021-05-25	Europe	France	Laboratoire CBM 25 TERRE ROUGE	Department of Virology, Henri Mondor University Hospital, Assistance Publique Hôpitaux de Paris, Université Paris-Est Créteil, INSERM U955	Christophe Rodriguez et al
EPI_ISL_2464990	France/BFC-HMN-21052270498/2021	2021-05-25	Europe	France	Laboratoire CBM 25 TERRE ROUGE	Department of Virology, Henri Mondor University Hospital, Assistance Publique Hôpitaux de Paris, Université Paris-Est Créteil, INSERM U955	Christophe Rodriguez et al
EPI_ISL_2464850	France/BFC-HMN-21052270499/2021	2021-05-25	Europe	France	Laboratoire CBM 25 TERRE ROUGE	Department of Virology, Henri Mondor University Hospital, Assistance Publique Hôpitaux de Paris, Université Paris-Est Créteil, INSERM U955	Christophe Rodriguez et al
EPI_ISL_2464744	France/BFC-HMN-21052270501/2021	2021-05-25	Europe	France	Laboratoire CBM 25 TERRE ROUGE	Department of Virology, Henri Mondor University Hospital, Assistance Publique Hôpitaux de Paris, Université Paris-Est Créteil, INSERM U955	Christophe Rodriguez et al
EPI_ISL_2464894	France/BFC-HMN-21052270502/2021	2021-05-25	Europe	France	Laboratoire CBM 25 TERRE ROUGE	Department of Virology, Henri Mondor University Hospital, Assistance Publique Hôpitaux de Paris, Université Paris-Est Créteil, INSERM U955	Christophe Rodriguez et al
EPI_ISL_2464868	France/BFC-HMN-21052270506/2021	2021-05-25	Europe	France	Laboratoire CBM 25 TERRE ROUGE	Department of Virology, Henri Mondor University Hospital, Assistance Publique Hôpitaux de Paris, Université Paris-Est Créteil, INSERM U955	Christophe Rodriguez et al
EPI_ISL_2464864	France/BFC-HMN-21052270507/2021	2021-05-25	Europe	France	Laboratoire CBM 25 TERRE ROUGE	Department of Virology, Henri Mondor University Hospital, Assistance Publique Hôpitaux de Paris, Université Paris-Est Créteil, INSERM U955	Christophe Rodriguez et al
EPI_ISL_2464978	France/BFC-HMN-21052270658/2021	2021-05-25	Europe	France	SELAS BC-LAB	Department of Virology, Henri Mondor University Hospital, Assistance Publique Hôpitaux de Paris, Université Paris-Est Créteil, INSERM U955	Christophe Rodriguez et al
EPI_ISL_2464748	France/BFC-HMN-21052270659/2021	2021-05-24	Europe	France	HOPITAL NORD FRANCHE COMTE	Department of Virology, Henri Mondor University Hospital, Assistance Publique Hôpitaux de Paris, Université Paris-Est Créteil, INSERM U955	Christophe Rodriguez et al
EPI_ISL_2464720	France/BFC-HMN-21052270661/2021	2021-05-25	Europe	France	SELAS BC-LAB	Department of Virology, Henri Mondor University Hospital, Assistance Publique Hôpitaux de Paris, Université Paris-Est Créteil, INSERM U955	Christophe Rodriguez et al
EPI_ISL_2464730	France/BFC-HMN-21052270664/2021	2021-05-25	Europe	France	SELAS BC-LAB	Department of Virology, Henri Mondor University Hospital, Assistance Publique Hôpitaux de Paris, Université Paris-Est Créteil, INSERM U955	Christophe Rodriguez et al
EPI_ISL_2464885	France/BFC-HMN-21052270666/2021	2021-05-25	Europe	France	HOPITAL NORD FRANCHE COMTE	Department of Virology, Henri Mondor University Hospital, Assistance Publique Hôpitaux de Paris, Université Paris-Est Créteil, INSERM U955	Christophe Rodriguez et al
EPI_ISL_2464917	France/BFC-HMN-21052270669/2021	2021-05-24	Europe	France	HOPITAL NORD FRANCHE COMTE	Department of Virology, Henri Mondor University Hospital, Assistance Publique Hôpitaux de Paris, Université Paris-Est Créteil, INSERM U955	Christophe Rodriguez et al
EPI_ISL_2464829	France/BFC-HMN-21052270670/2021	2021-05-25	Europe	France	SELAS BC-LAB	Department of Virology, Henri Mondor University Hospital, Assistance Publique Hôpitaux de Paris, Université Paris-Est Créteil, INSERM U955	Christophe Rodriguez et al
EPI_ISL_2464966	France/BFC-HMN-21052270673/2021	2021-05-25	Europe	France	HOPITAL NORD FRANCHE COMTE	Department of Virology, Henri Mondor University Hospital, Assistance Publique Hôpitaux de Paris, Université Paris-Est Créteil, INSERM U955	Christophe Rodriguez et al
EPI_ISL_2464851	France/BFC-HMN-21052270705/2021	2021-05-25	Europe	France	SELAS BC-LAB	Department of Virology, Henri Mondor University Hospital, Assistance Publique Hôpitaux de Paris, Université Paris-Est Créteil, INSERM U955	Christophe Rodriguez et al
EPI_ISL_2464880	France/BFC-HMN-21052280086/2021	2021-05-25	Europe	France	Laboratoire Coste	Department of Virology, Henri Mondor University Hospital, Assistance Publique Hôpitaux de Paris, Université Paris-Est Créteil, INSERM U955	Christophe Rodriguez et al
EPI_ISL_2464999	France/BFC-HMN-21052280087/2021	2021-05-25	Europe	France	Laboratoire Coste	Department of Virology, Henri Mondor University Hospital, Assistance Publique Hôpitaux de Paris, Université Paris-Est Créteil, INSERM U955	Christophe Rodriguez et al
EPI_ISL_2464768	France/BFC-HMN-21052280091/2021	2021-05-24	Europe	France	Laboratoire Coste	Department of Virology, Henri Mondor University Hospital, Assistance Publique Hôpitaux de Paris, Université Paris-Est Créteil, INSERM U955	Christophe Rodriguez et al
EPI_ISL_2464819	France/BFC-HMN-21052280095/2021	2021-05-24	Europe	France	Laboratoire Coste	Department of Virology, Henri Mondor University Hospital, Assistance Publique Hôpitaux de Paris, Université Paris-Est Créteil, INSERM U955	Christophe Rodriguez et al
EPI_ISL_2464973	France/BFC-HMN-21052280101/2021	2021-05-25	Europe	France	Laboratoire Coste	Department of Virology, Henri Mondor University Hospital, Assistance Publique Hôpitaux de Paris, Université Paris-Est Créteil, INSERM U955	Christophe Rodriguez et al
EPI_ISL_2464809	France/BFC-HMN-21052280484/2021	2021-05-25	Europe	France	SELAS MEDILYS	Department of Virology, Henri Mondor University Hospital, Assistance Publique Hôpitaux de Paris, Université Paris-Est Créteil, INSERM U955	Christophe Rodriguez et al
EPI_ISL_2464967	France/BFC-HMN-21052280487/2021	2021-05-25	Europe	France	SELAS MEDILYS	Department of Virology, Henri Mondor University Hospital, Assistance Publique Hôpitaux de Paris, Université Paris-Est Créteil, INSERM U955	Christophe Rodriguez et al
EPI_ISL_2464839	France/BFC-HMN-21052280488/2021	2021-05-25	Europe	France	SELAS MEDILYS	Department of Virology, Henri Mondor University Hospital, Assistance Publique Hôpitaux de Paris, Université Paris-Est Créteil, INSERM U955	Christophe Rodriguez et al
EPI_ISL_2464805	France/BFC-HMN-21052280492/2021	2021-05-25	Europe	France	SELAS MEDILYS	Department of Virology, Henri Mondor University Hospital, Assistance Publique Hôpitaux de Paris, Université Paris-Est Créteil, INSERM U955	Christophe Rodriguez et al
EPI_ISL_2464888	France/BFC-HMN-21052280494/2021	2021-05-25	Europe	France	SELAS MEDILYS	Department of Virology, Henri Mondor University Hospital, Assistance Publique Hôpitaux de Paris, Université Paris-Est Créteil, INSERM U955	Christophe Rodriguez et al
EPI_ISL_2464782	France/BFC-HMN-21052280497/2021	2021-05-25	Europe	France	SELAS MEDILYS	Department of Virology, Henri Mondor University Hospital, Assistance Publique Hôpitaux de Paris, Université Paris-Est Créteil, INSERM U955	Christophe Rodriguez et al
EPI_ISL_2464807	France/BFC-HMN-21052280515/2021	2021-05-25	Europe	France	SELAS MEDILYS	Department of Virology, Henri Mondor University Hospital, Assistance Publique Hôpitaux de Paris, Université Paris-Est Créteil, INSERM U955	Christophe Rodriguez et al
EPI_ISL_2464827	France/BFC-HMN-21052280516/2021	2021-05-25	Europe	France	SELAS MEDILYS	Department of Virology, Henri Mondor University Hospital, Assistance Publique Hôpitaux de Paris, Université Paris-Est Créteil, INSERM U955	Christophe Rodriguez et al
EPI_ISL_2465001	France/BFC-HMN-21052280518/2021	2021-05-25	Europe	France	SELAS MEDILYS	Department of Virology, Henri Mondor University Hospital, Assistance Publique Hôpitaux de Paris, Université Paris-Est Créteil, INSERM U955	Christophe Rodriguez et al
EPI_ISL_2464783	France/BFC-HMN-21052280519/2021	2021-05-25	Europe	France	SELAS MEDILYS	Department of Virology, Henri Mondor University Hospital, Assistance Publique Hôpitaux de Paris, Université Paris-Est Créteil, INSERM U955	Christophe Rodriguez et al
EPI_ISL_2464842	France/BFC-HMN-21052280521/2021	2021-05-25	Europe	France	SELAS MEDILYS	Department of Virology, Henri Mondor University Hospital, Assistance Publique Hôpitaux de Paris, Université Paris-Est Créteil, INSERM U955	Christophe Rodriguez et al
EPI_ISL_2464855	France/BFC-HMN-21052280528/2021	2021-05-25	Europe	France	SELAS MEDILYS	Department of Virology, Henri Mondor University Hospital, Assistance Publique Hôpitaux de Paris, Université Paris-Est Créteil, INSERM U955	Christophe Rodriguez et al
EPI_ISL_2464983	France/BFC-HMN-21052280530/2021	2021-05-25	Europe	France	SELAS MEDILYS	Department of Virology, Henri Mondor University Hospital, Assistance Publique Hôpitaux de Paris, Université Paris-Est Créteil, INSERM U955	Christophe Rodriguez et al
EPI_ISL_2464956	France/BFC-HMN-21052280531/2021	2021-05-25	Europe	France	SELAS MEDILYS	Department of Virology, Henri Mondor University Hospital, Assistance Publique Hôpitaux de Paris, Université Paris-Est Créteil, INSERM U955	Christophe Rodriguez et al
EPI_ISL_2464895	France/BFC-HMN-21052280533/2021	2021-05-25	Europe	France	SELAS MEDILYS	Department of Virology, Henri Mondor University Hospital, Assistance Publique Hôpitaux de Paris, Université Paris-Est Créteil, INSERM U955	Christophe Rodriguez et al
EPI_ISL_2464754	France/BFC-HMN-21052280536/2021	2021-05-25	Europe	France	SELAS MEDILYS	Department of Virology, Henri Mondor University Hospital, Assistance Publique Hôpitaux de Paris, Université Paris-Est Créteil, INSERM U955	Christophe Rodriguez et al
EPI_ISL_2465013	France/BFC-HMN-21052280542/2021	2021-05-25	Europe	France	SELAS MEDILYS	Department of Virology, Henri Mondor University Hospital, Assistance Publique Hôpitaux de Paris, Université Paris-Est Créteil, INSERM U955	Christophe Rodriguez et al
EPI_ISL_2464772	France/BFC-HMN-21052280544/2021	2021-05-25	Europe	France	SELAS MEDILYS	Department of Virology, Henri Mondor University Hospital, Assistance Publique Hôpitaux de Paris, Université Paris-Est Créteil, INSERM U955	Christophe Rodriguez et al
EPI_ISL_2464933	France/BFC-HMN-21052280545/2021	2021-05-25	Europe	France	SELAS MEDILYS	Department of Virology, Henri Mondor University Hospital, Assistance Publique Hôpitaux de Paris, Université Paris-Est Créteil, INSERM U955	Christophe Rodriguez et al
EPI_ISL_2464803	France/BFC-HMN-21052280548/2021	2021-05-25	Europe	France	SELAS MEDILYS	Department of Virology, Henri Mondor University Hospital, Assistance Publique Hôpitaux de Paris, Université Paris-Est Créteil, INSERM U955	Christophe Rodriguez et al
EPI_ISL_2464904	France/BFC-HMN-21052280550/2021	2021-05-25	Europe	France	SELAS MEDILYS	Department of Virology, Henri Mondor University Hospital, Assistance Publique Hôpitaux de Paris, Université Paris-Est Créteil, INSERM U955	Christophe Rodriguez et al
EPI_ISL_2464931	France/BFC-HMN-21052280554/2021	2021-05-25	Europe	France	SELAS MEDILYS	Department of Virology, Henri Mondor University Hospital, Assistance Publique Hôpitaux de Paris, Université Paris-Est Créteil, INSERM U955	Christophe Rodriguez et al
EPI_ISL_2637502	France/BFC-HMN-21062010464/2021	2021-05-25	Europe	France	HOPITAL J. MINJOZ	Department of Virology, Henri Mondor University Hospital, Assistance Publique Hôpitaux de Paris, Université Paris-Est Créteil, INSERM U955	Christophe Rodriguez et al
EPI_ISL_2637441	France/BFC-HMN-21062010466/2021	2021-05-24	Europe	France	HOPITAL J. MINJOZ	Department of Virology, Henri Mondor University Hospital, Assistance Publique Hôpitaux de Paris, Université Paris-Est Créteil, INSERM U955	Christophe Rodriguez et al
EPI_ISL_2637779	France/BFC-HMN-21062080409/2021	2021-06-02	Europe	France	SELAS MEDILYS	Department of Virology, Henri Mondor University Hospital, Assistance Publique Hôpitaux de Paris, Université Paris-Est Créteil, INSERM U955	Christophe Rodriguez et al
EPI_ISL_2637719	France/BFC-HMN-21062080410/2021	2021-06-02	Europe	France	SELAS MEDILYS	Department of Virology, Henri Mondor University Hospital, Assistance Publique Hôpitaux de Paris, Université Paris-Est Créteil, INSERM U955	Christophe Rodriguez et al
EPI_ISL_2637799	France/BFC-HMN-21062080411/2021	2021-06-02	Europe	France	SELAS MEDILYS	Department of Virology, Henri Mondor University Hospital, Assistance Publique Hôpitaux de Paris, Université Paris-Est Créteil, INSERM U955	Christophe Rodriguez et al
EPI_ISL_2637709	France/BFC-HMN-21062080416/2021	2021-06-02	Europe	France	SELAS MEDILYS	Department of Virology, Henri Mondor University Hospital, Assistance Publique Hôpitaux de Paris, Université Paris-Est Créteil, INSERM U955	Christophe Rodriguez et al
EPI_ISL_2637679	France/BFC-HMN-21062080420/2021	2021-06-02	Europe	France	SELAS MEDILYS	Department of Virology, Henri Mondor University Hospital, Assistance Publique Hôpitaux de Paris, Université Paris-Est Créteil, INSERM U955	Christophe Rodriguez et al
EPI_ISL_2637558	France/BFC-HMN-21062080423/2021	2021-06-02	Europe	France	SELAS MEDILYS	Department of Virology, Henri Mondor University Hospital, Assistance Publique Hôpitaux de Paris, Université Paris-Est Créteil, INSERM U955	Christophe Rodriguez et al
EPI_ISL_2637790	France/BFC-HMN-21062080425/2021	2021-06-02	Europe	France	SELAS MEDILYS	Department of Virology, Henri Mondor University Hospital, Assistance Publique Hôpitaux de Paris, Université Paris-Est Créteil, INSERM U955	Christophe Rodriguez et al
EPI_ISL_2637677	France/BFC-HMN-21062080428/2021	2021-06-02	Europe	France	SELAS MEDILYS	Department of Virology, Henri Mondor University Hospital, Assistance Publique Hôpitaux de Paris, Université Paris-Est Créteil, INSERM U955	Christophe Rodriguez et al
EPI_ISL_2637599	France/BFC-HMN-21062080430/2021	2021-06-02	Europe	France	SELAS MEDILYS	Department of Virology, Henri Mondor University Hospital, Assistance Publique Hôpitaux de Paris, Université Paris-Est Créteil, INSERM U955	Christophe Rodriguez et al
EPI_ISL_2637663	France/BFC-HMN-21062080431/2021	2021-06-02	Europe	France	SELAS MEDILYS	Department of Virology, Henri Mondor University Hospital, Assistance Publique Hôpitaux de Paris, Université Paris-Est Créteil, INSERM U955	Christophe Rodriguez et al
EPI_ISL_2637682	France/BFC-HMN-21062080439/2021	2021-06-02	Europe	France	SELAS MEDILYS	Department of Virology, Henri Mondor University Hospital, Assistance Publique Hôpitaux de Paris, Université Paris-Est Créteil, INSERM U955	Christophe Rodriguez et al
EPI_ISL_2637755	France/BFC-HMN-21062080441/2021	2021-06-02	Europe	France	SELAS MEDILYS	Department of Virology, Henri Mondor University Hospital, Assistance Publique Hôpitaux de Paris, Université Paris-Est Créteil, INSERM U955	Christophe Rodriguez et al
EPI_ISL_2637706	France/BFC-HMN-21062080443/2021	2021-06-02	Europe	France	SELAS MEDILYS	Department of Virology, Henri Mondor University Hospital, Assistance Publique Hôpitaux de Paris, Université Paris-Est Créteil, INSERM U955	Christophe Rodriguez et al
EPI_ISL_2637564	France/BFC-HMN-21062080451/2021	2021-06-02	Europe	France	SELAS MEDILYS	Department of Virology, Henri Mondor University Hospital, Assistance Publique Hôpitaux de Paris, Université Paris-Est Créteil, INSERM U955	Christophe Rodriguez et al
EPI_ISL_2637758	France/BFC-HMN-21062080455/2021	2021-06-02	Europe	France	SELAS MEDILYS	Department of Virology, Henri Mondor University Hospital, Assistance Publique Hôpitaux de Paris, Université Paris-Est Créteil, INSERM U955	Christophe Rodriguez et al
EPI_ISL_2637693	France/BFC-HMN-21062080462/2021	2021-06-02	Europe	France	SELAS MEDILYS	Department of Virology, Henri Mondor University Hospital, Assistance Publique Hôpitaux de Paris, Université Paris-Est Créteil, INSERM U955	Christophe Rodriguez et al
EPI_ISL_2637773	France/BFC-HMN-21062080477/2021	2021-06-02	Europe	France	SELAS MEDILYS	Department of Virology, Henri Mondor University Hospital, Assistance Publique Hôpitaux de Paris, Université Paris-Est Créteil, INSERM U955	Christophe Rodriguez et al
EPI_ISL_2637695	France/BFC-HMN-21062080478/2021	2021-06-02	Europe	France	SELAS MEDILYS	Department of Virology, Henri Mondor University Hospital, Assistance Publique Hôpitaux de Paris, Université Paris-Est Créteil, INSERM U955	Christophe Rodriguez et al
EPI_ISL_2637571	France/BFC-HMN-21062080480/2021	2021-06-02	Europe	France	SELAS MEDILYS	Department of Virology, Henri Mondor University Hospital, Assistance Publique Hôpitaux de Paris, Université Paris-Est Créteil, INSERM U955	Christophe Rodriguez et al
EPI_ISL_2637754	France/BFC-HMN-21062080486/2021	2021-06-02	Europe	France	SELAS MEDILYS	Department of Virology, Henri Mondor University Hospital, Assistance Publique Hôpitaux de Paris, Université Paris-Est Créteil, INSERM U955	Christophe Rodriguez et al
EPI_ISL_2637795	France/BFC-HMN-21062080487/2021	2021-06-02	Europe	France	SELAS MEDILYS	Department of Virology, Henri Mondor University Hospital, Assistance Publique Hôpitaux de Paris, Université Paris-Est Créteil, INSERM U955	Christophe Rodriguez et al
EPI_ISL_2637770	France/BFC-HMN-21062080489/2021	2021-06-02	Europe	France	SELAS MEDILYS	Department of Virology, Henri Mondor University Hospital, Assistance Publique Hôpitaux de Paris, Université Paris-Est Créteil, INSERM U955	Christophe Rodriguez et al
EPI_ISL_2637704	France/BFC-HMN-21062100413/2021	2021-06-07	Europe	France	SELAS MEDILYS	Department of Virology, Henri Mondor University Hospital, Assistance Publique Hôpitaux de Paris, Université Paris-Est Créteil, INSERM U955	Christophe Rodriguez et al
EPI_ISL_2637645	France/BFC-HMN-21062100414/2021	2021-06-07	Europe	France	SELAS MEDILYS	Department of Virology, Henri Mondor University Hospital, Assistance Publique Hôpitaux de Paris, Université Paris-Est Créteil, INSERM U955	Christophe Rodriguez et al
EPI_ISL_2637680	France/BFC-HMN-21062100425/2021	2021-06-07	Europe	France	SELAS MEDILYS	Department of Virology, Henri Mondor University Hospital, Assistance Publique Hôpitaux de Paris, Université Paris-Est Créteil, INSERM U955	Christophe Rodriguez et al
EPI_ISL_2791308	France/BFC-HMN-21062100429/2021	2021-06-08	Europe	France	SELAS MEDILYS	Department of Virology, Henri Mondor University Hospital, Assistance Publique Hôpitaux de Paris, Université Paris-Est Créteil, INSERM U955	Christophe Rodriguez et al
EPI_ISL_2791303	France/BFC-HMN-21062100434/2021	2021-06-07	Europe	France	SELAS MEDILYS	Department of Virology, Henri Mondor University Hospital, Assistance Publique Hôpitaux de Paris, Université Paris-Est Créteil, INSERM U955	Christophe Rodriguez et al
EPI_ISL_2638025	France/BFC-HMN-21062100435/2021	2021-06-07	Europe	France	SELAS MEDILYS	Department of Virology, Henri Mondor University Hospital, Assistance Publique Hôpitaux de Paris, Université Paris-Est Créteil, INSERM U955	Christophe Rodriguez et al
EPI_ISL_2791277	France/BFC-HMN-21062100437/2021	2021-06-08	Europe	France	Laboratoire Coste	Department of Virology, Henri Mondor University Hospital, Assistance Publique Hôpitaux de Paris, Université Paris-Est Créteil, INSERM U955	Christophe Rodriguez et al
EPI_ISL_2791274	France/BFC-HMN-21062100441/2021	2021-06-08	Europe	France	Laboratoire Coste	Department of Virology, Henri Mondor University Hospital, Assistance Publique Hôpitaux de Paris, Université Paris-Est Créteil, INSERM U955	Christophe Rodriguez et al
EPI_ISL_2637833	France/BFC-HMN-21062100455/2021	2021-06-07	Europe	France	SELAS MEDILYS	Department of Virology, Henri Mondor University Hospital, Assistance Publique Hôpitaux de Paris, Université Paris-Est Créteil, INSERM U955	Christophe Rodriguez et al
EPI_ISL_2637646	France/BFC-HMN-21062110328/2021	2021-06-08	Europe	France	Laboratoire CBM 25 TERRE ROUGE	Department of Virology, Henri Mondor University Hospital, Assistance Publique Hôpitaux de Paris, Université Paris-Est Créteil, INSERM U955	Christophe Rodriguez et al
EPI_ISL_2637691	France/BFC-HMN-21062110329/2021	2021-06-08	Europe	France	Laboratoire CBM 25 TERRE ROUGE	Department of Virology, Henri Mondor University Hospital, Assistance Publique Hôpitaux de Paris, Université Paris-Est Créteil, INSERM U955	Christophe Rodriguez et al
EPI_ISL_2637736	France/BFC-HMN-21062110346/2021	2021-06-08	Europe	France	Laboratoire CBM 25 TERRE ROUGE	Department of Virology, Henri Mondor University Hospital, Assistance Publique Hôpitaux de Paris, Université Paris-Est Créteil, INSERM U955	Christophe Rodriguez et al
EPI_ISL_2637986	France/BFC-HMN-21062110460/2021	2021-06-08	Europe	France	Laboratoire CBM 25 TERRE ROUGE	Department of Virology, Henri Mondor University Hospital, Assistance Publique Hôpitaux de Paris, Université Paris-Est Créteil, INSERM U955	Christophe Rodriguez et al
EPI_ISL_2637912	France/BFC-HMN-21062110462/2021	2021-06-08	Europe	France	Laboratoire CBM 25 TERRE ROUGE	Department of Virology, Henri Mondor University Hospital, Assistance Publique Hôpitaux de Paris, Université Paris-Est Créteil, INSERM U955	Christophe Rodriguez et al
EPI_ISL_2637962	France/BFC-HMN-21062140367/2021	2021-06-10	Europe	France	CERBALLIANCE Valmy	Department of Virology, Henri Mondor University Hospital, Assistance Publique Hôpitaux de Paris, Université Paris-Est Créteil, INSERM U955	Christophe Rodriguez et al
EPI_ISL_2637843	France/BFC-HMN-21062140372/2021	2021-06-10	Europe	France	CERBALLIANCE Valmy	Department of Virology, Henri Mondor University Hospital, Assistance Publique Hôpitaux de Paris, Université Paris-Est Créteil, INSERM U955	Christophe Rodriguez et al
EPI_ISL_2637834	France/BFC-HMN-21062140403/2021	2021-06-10	Europe	France	CERBALLIANCE Valmy	Department of Virology, Henri Mondor University Hospital, Assistance Publique Hôpitaux de Paris, Université Paris-Est Créteil, INSERM U955	Christophe Rodriguez et al
EPI_ISL_2638027	France/BFC-HMN-21062140405/2021	2021-06-09	Europe	France	CERBALLIANCE Valmy	Department of Virology, Henri Mondor University Hospital, Assistance Publique Hôpitaux de Paris, Université Paris-Est Créteil, INSERM U955	Christophe Rodriguez et al
EPI_ISL_2637910	France/BFC-HMN-21062150169/2021	2021-06-08	Europe	France	SELAS BC-LAB	Department of Virology, Henri Mondor University Hospital, Assistance Publique Hôpitaux de Paris, Université Paris-Est Créteil, INSERM U955	Christophe Rodriguez et al
EPI_ISL_2791323	France/BFC-HMN-21062180126/2021	2021-05-21	Europe	France	CHU DE DIJON	Department of Virology, Henri Mondor University Hospital, Assistance Publique Hôpitaux de Paris, Université Paris-Est Créteil, INSERM U955	Christophe Rodriguez et al
EPI_ISL_2791369	France/BFC-HMN-21062180136/2021	2021-05-21	Europe	France	CHU DE DIJON	Department of Virology, Henri Mondor University Hospital, Assistance Publique Hôpitaux de Paris, Université Paris-Est Créteil, INSERM U955	Christophe Rodriguez et al
EPI_ISL_2791263	France/BFC-HMN-21062180139/2021	2021-05-21	Europe	France	CHU DE DIJON	Department of Virology, Henri Mondor University Hospital, Assistance Publique Hôpitaux de Paris, Université Paris-Est Créteil, INSERM U955	Christophe Rodriguez et al
EPI_ISL_2791362	France/BFC-HMN-21062180143/2021	2021-05-25	Europe	France	CHU DE DIJON	Department of Virology, Henri Mondor University Hospital, Assistance Publique Hôpitaux de Paris, Université Paris-Est Créteil, INSERM U955	Christophe Rodriguez et al
EPI_ISL_2791288	France/BFC-HMN-21062180146/2021	2021-05-25	Europe	France	CHU DE DIJON	Department of Virology, Henri Mondor University Hospital, Assistance Publique Hôpitaux de Paris, Université Paris-Est Créteil, INSERM U955	Christophe Rodriguez et al
EPI_ISL_2791316	France/BFC-HMN-21062180149/2021	2021-05-25	Europe	France	CHU DE DIJON	Department of Virology, Henri Mondor University Hospital, Assistance Publique Hôpitaux de Paris, Université Paris-Est Créteil, INSERM U955	Christophe Rodriguez et al
EPI_ISL_2791346	France/BFC-HMN-21062180154/2021	2021-05-20	Europe	France	CHU DE DIJON	Department of Virology, Henri Mondor University Hospital, Assistance Publique Hôpitaux de Paris, Université Paris-Est Créteil, INSERM U955	Christophe Rodriguez et al
EPI_ISL_2791275	France/BFC-HMN-21062180155/2021	2021-05-19	Europe	France	CHU DE DIJON	Department of Virology, Henri Mondor University Hospital, Assistance Publique Hôpitaux de Paris, Université Paris-Est Créteil, INSERM U955	Christophe Rodriguez et al
EPI_ISL_2791281	France/BFC-HMN-21062180166/2021	2021-05-28	Europe	France	CHU DE DIJON	Department of Virology, Henri Mondor University Hospital, Assistance Publique Hôpitaux de Paris, Université Paris-Est Créteil, INSERM U955	Christophe Rodriguez et al
EPI_ISL_2791307	France/BFC-HMN-21062180171/2021	2021-05-28	Europe	France	CHU DE DIJON	Department of Virology, Henri Mondor University Hospital, Assistance Publique Hôpitaux de Paris, Université Paris-Est Créteil, INSERM U955	Christophe Rodriguez et al
EPI_ISL_2791350	France/BFC-HMN-21062180186/2021	2021-05-14	Europe	France	CHU DE DIJON	Department of Virology, Henri Mondor University Hospital, Assistance Publique Hôpitaux de Paris, Université Paris-Est Créteil, INSERM U955	Christophe Rodriguez et al
EPI_ISL_2791270	France/BFC-HMN-21062180189/2021	2021-05-12	Europe	France	CHU DE DIJON	Department of Virology, Henri Mondor University Hospital, Assistance Publique Hôpitaux de Paris, Université Paris-Est Créteil, INSERM U955	Christophe Rodriguez et al
EPI_ISL_2791379	France/BFC-HMN-21062180190/2021	2021-05-18	Europe	France	CHU DE DIJON	Department of Virology, Henri Mondor University Hospital, Assistance Publique Hôpitaux de Paris, Université Paris-Est Créteil, INSERM U955	Christophe Rodriguez et al
EPI_ISL_2791329	France/BFC-HMN-21062180201/2021	2021-05-20	Europe	France	CHU DE DIJON	Department of Virology, Henri Mondor University Hospital, Assistance Publique Hôpitaux de Paris, Université Paris-Est Créteil, INSERM U955	Christophe Rodriguez et al
EPI_ISL_2791328	France/BFC-HMN-21062180221/2021	2021-05-27	Europe	France	CHU DE DIJON	Department of Virology, Henri Mondor University Hospital, Assistance Publique Hôpitaux de Paris, Université Paris-Est Créteil, INSERM U955	Christophe Rodriguez et al
EPI_ISL_2791287	France/BFC-HMN-21062180224/2021	2021-05-26	Europe	France	CHU DE DIJON	Department of Virology, Henri Mondor University Hospital, Assistance Publique Hôpitaux de Paris, Université Paris-Est Créteil, INSERM U955	Christophe Rodriguez et al
EPI_ISL_2795804	France/BFC-HMN-21062220213/2021	2021-06-19	Europe	France	SELAS MEDILYS	Department of Virology, Henri Mondor University Hospital, Assistance Publique Hôpitaux de Paris, Université Paris-Est Créteil, INSERM U955	Christophe Rodriguez et al
EPI_ISL_2795867	France/BFC-HMN-21062220218/2021	2021-06-18	Europe	France	SELAS MEDILYS	Department of Virology, Henri Mondor University Hospital, Assistance Publique Hôpitaux de Paris, Université Paris-Est Créteil, INSERM U955	Christophe Rodriguez et al
EPI_ISL_2795787	France/BFC-HMN-21062220224/2021	2021-06-19	Europe	France	SELAS MEDILYS	Department of Virology, Henri Mondor University Hospital, Assistance Publique Hôpitaux de Paris, Université Paris-Est Créteil, INSERM U955	Christophe Rodriguez et al
EPI_ISL_2795869	France/BFC-HMN-21062230374/2021	2021-06-19	Europe	France	SELAS MEDILYS	Department of Virology, Henri Mondor University Hospital, Assistance Publique Hôpitaux de Paris, Université Paris-Est Créteil, INSERM U955	Christophe Rodriguez et al
EPI_ISL_2795862	France/BFC-HMN-21062230375/2021	2021-06-21	Europe	France	SELAS MEDILYS	Department of Virology, Henri Mondor University Hospital, Assistance Publique Hôpitaux de Paris, Université Paris-Est Créteil, INSERM U955	Christophe Rodriguez et al
EPI_ISL_2795878	France/BFC-HMN-21062230383/2021	2021-06-21	Europe	France	SELAS MEDILYS	Department of Virology, Henri Mondor University Hospital, Assistance Publique Hôpitaux de Paris, Université Paris-Est Créteil, INSERM U955	Christophe Rodriguez et al
EPI_ISL_2795822	France/BFC-HMN-21062250094/2021	2021-06-22	Europe	France	SELAS MEDILYS	Department of Virology, Henri Mondor University Hospital, Assistance Publique Hôpitaux de Paris, Université Paris-Est Créteil, INSERM U955	Christophe Rodriguez et al
EPI_ISL_2795717	France/BFC-HMN-21062250095/2021	2021-06-22	Europe	France	SELAS MEDILYS	Department of Virology, Henri Mondor University Hospital, Assistance Publique Hôpitaux de Paris, Université Paris-Est Créteil, INSERM U955	Christophe Rodriguez et al
EPI_ISL_2795699	France/BFC-HMN-21062250104/2021	2021-06-22	Europe	France	SELAS MEDILYS	Department of Virology, Henri Mondor University Hospital, Assistance Publique Hôpitaux de Paris, Université Paris-Est Créteil, INSERM U955	Christophe Rodriguez et al
EPI_ISL_2795832	France/BFC-HMN-21062250109/2021	2021-06-22	Europe	France	SELAS MEDILYS	Department of Virology, Henri Mondor University Hospital, Assistance Publique Hôpitaux de Paris, Université Paris-Est Créteil, INSERM U955	Christophe Rodriguez et al
EPI_ISL_2795826	France/BFC-HMN-21062250110/2021	2021-06-22	Europe	France	SELAS MEDILYS	Department of Virology, Henri Mondor University Hospital, Assistance Publique Hôpitaux de Paris, Université Paris-Est Créteil, INSERM U955	Christophe Rodriguez et al
EPI_ISL_2795796	France/BFC-HMN-21062250112/2021	2021-06-22	Europe	France	SELAS MEDILYS	Department of Virology, Henri Mondor University Hospital, Assistance Publique Hôpitaux de Paris, Université Paris-Est Créteil, INSERM U955	Christophe Rodriguez et al
EPI_ISL_2795766	France/BFC-HMN-21062250241/2021	2021-06-22	Europe	France	BIOLLAN Brognard	Department of Virology, Henri Mondor University Hospital, Assistance Publique Hôpitaux de Paris, Université Paris-Est Créteil, INSERM U955	Christophe Rodriguez et al
EPI_ISL_2795781	France/BFC-HMN-21062250250/2021	2021-06-21	Europe	France	BIOLLAN Brognard	Department of Virology, Henri Mondor University Hospital, Assistance Publique Hôpitaux de Paris, Université Paris-Est Créteil, INSERM U955	Christophe Rodriguez et al
EPI_ISL_2795708	France/BFC-HMN-21062250356/2021	2021-06-21	Europe	France	SELAS MEDILYS	Department of Virology, Henri Mondor University Hospital, Assistance Publique Hôpitaux de Paris, Université Paris-Est Créteil, INSERM U955	Christophe Rodriguez et al
EPI_ISL_2795746	France/BFC-HMN-21062250361/2021	2021-06-23	Europe	France	SELAS MEDILYS	Department of Virology, Henri Mondor University Hospital, Assistance Publique Hôpitaux de Paris, Université Paris-Est Créteil, INSERM U955	Christophe Rodriguez et al
EPI_ISL_2795758	France/BFC-HMN-21062250362/2021	2021-06-23	Europe	France	SELAS MEDILYS	Department of Virology, Henri Mondor University Hospital, Assistance Publique Hôpitaux de Paris, Université Paris-Est Créteil, INSERM U955	Christophe Rodriguez et al
EPI_ISL_2795684	France/BFC-HMN-21062250364/2021	2021-06-22	Europe	France	SELAS MEDILYS	Department of Virology, Henri Mondor University Hospital, Assistance Publique Hôpitaux de Paris, Université Paris-Est Créteil, INSERM U955	Christophe Rodriguez et al
EPI_ISL_2795816	France/BFC-HMN-21062250365/2021	2021-06-23	Europe	France	SELAS MEDILYS	Department of Virology, Henri Mondor University Hospital, Assistance Publique Hôpitaux de Paris, Université Paris-Est Créteil, INSERM U955	Christophe Rodriguez et al
EPI_ISL_2795820	France/BFC-HMN-21062250366/2021	2021-06-22	Europe	France	Laboratoire CBM 25 TERRE ROUGE	Department of Virology, Henri Mondor University Hospital, Assistance Publique Hôpitaux de Paris, Université Paris-Est Créteil, INSERM U955	Christophe Rodriguez et al
EPI_ISL_2795783	France/BFC-HMN-21062280108/2021	2021-06-21	Europe	France	SELAFA SANTE LABO	Department of Virology, Henri Mondor University Hospital, Assistance Publique Hôpitaux de Paris, Université Paris-Est Créteil, INSERM U955	Christophe Rodriguez et al
EPI_ISL_2795793	France/BFC-HMN-21062280319/2021	2021-06-21	Europe	France	SELAS MEDILYS	Department of Virology, Henri Mondor University Hospital, Assistance Publique Hôpitaux de Paris, Université Paris-Est Créteil, INSERM U955	Christophe Rodriguez et al
EPI_ISL_2878331	France/BFC-HMN-21062290271/2021	2021-06-26	Europe	France	SELAS MEDILYS	Department of Virology, Henri Mondor University Hospital, Assistance Publique Hôpitaux de Paris, Université Paris-Est Créteil, INSERM U955	Christophe Rodriguez et al
EPI_ISL_2878266	France/BFC-HMN-21062290272/2021	2021-06-26	Europe	France	SELAS MEDILYS	Department of Virology, Henri Mondor University Hospital, Assistance Publique Hôpitaux de Paris, Université Paris-Est Créteil, INSERM U955	Christophe Rodriguez et al
EPI_ISL_2878317	France/BFC-HMN-21062290273/2021	2021-06-26	Europe	France	SELAS MEDILYS	Department of Virology, Henri Mondor University Hospital, Assistance Publique Hôpitaux de Paris, Université Paris-Est Créteil, INSERM U955	Christophe Rodriguez et al
EPI_ISL_2878257	France/BFC-HMN-21062290274/2021	2021-06-26	Europe	France	SELAS MEDILYS	Department of Virology, Henri Mondor University Hospital, Assistance Publique Hôpitaux de Paris, Université Paris-Est Créteil, INSERM U955	Christophe Rodriguez et al
EPI_ISL_2878388	France/BFC-HMN-21062290276/2021	2021-06-26	Europe	France	SELAS MEDILYS	Department of Virology, Henri Mondor University Hospital, Assistance Publique Hôpitaux de Paris, Université Paris-Est Créteil, INSERM U955	Christophe Rodriguez et al
EPI_ISL_2878391	France/BFC-HMN-21062290278/2021	2021-06-26	Europe	France	SELAS MEDILYS	Department of Virology, Henri Mondor University Hospital, Assistance Publique Hôpitaux de Paris, Université Paris-Est Créteil, INSERM U955	Christophe Rodriguez et al
EPI_ISL_2878261	France/BFC-HMN-21062290279/2021	2021-06-25	Europe	France	SELAS MEDILYS	Department of Virology, Henri Mondor University Hospital, Assistance Publique Hôpitaux de Paris, Université Paris-Est Créteil, INSERM U955	Christophe Rodriguez et al
EPI_ISL_2878327	France/BFC-HMN-21062290280/2021	2021-06-25	Europe	France	SELAS MEDILYS	Department of Virology, Henri Mondor University Hospital, Assistance Publique Hôpitaux de Paris, Université Paris-Est Créteil, INSERM U955	Christophe Rodriguez et al
EPI_ISL_2878316	France/BFC-HMN-21062290284/2021	2021-06-25	Europe	France	SELAS MEDILYS	Department of Virology, Henri Mondor University Hospital, Assistance Publique Hôpitaux de Paris, Université Paris-Est Créteil, INSERM U955	Christophe Rodriguez et al
EPI_ISL_2878287	France/BFC-HMN-21062290287/2021	2021-06-25	Europe	France	SELAS MEDILYS	Department of Virology, Henri Mondor University Hospital, Assistance Publique Hôpitaux de Paris, Université Paris-Est Créteil, INSERM U955	Christophe Rodriguez et al
EPI_ISL_2878295	France/BFC-HMN-21062300313/2021	2021-06-26	Europe	France	SELAS MEDILYS	Department of Virology, Henri Mondor University Hospital, Assistance Publique Hôpitaux de Paris, Université Paris-Est Créteil, INSERM U955	Christophe Rodriguez et al
EPI_ISL_2878321	France/BFC-HMN-21062300314/2021	2021-06-28	Europe	France	SELAS MEDILYS	Department of Virology, Henri Mondor University Hospital, Assistance Publique Hôpitaux de Paris, Université Paris-Est Créteil, INSERM U955	Christophe Rodriguez et al
EPI_ISL_2878303	France/BFC-HMN-21062300316/2021	2021-06-28	Europe	France	SELAS MEDILYS	Department of Virology, Henri Mondor University Hospital, Assistance Publique Hôpitaux de Paris, Université Paris-Est Créteil, INSERM U955	Christophe Rodriguez et al
EPI_ISL_2878353	France/BFC-HMN-21062300317/2021	2021-06-28	Europe	France	SELAS MEDILYS	Department of Virology, Henri Mondor University Hospital, Assistance Publique Hôpitaux de Paris, Université Paris-Est Créteil, INSERM U955	Christophe Rodriguez et al
EPI_ISL_2878297	France/BFC-HMN-21062300320/2021	2021-06-28	Europe	France	SELAS MEDILYS	Department of Virology, Henri Mondor University Hospital, Assistance Publique Hôpitaux de Paris, Université Paris-Est Créteil, INSERM U955	Christophe Rodriguez et al
EPI_ISL_2878249	France/BFC-HMN-21062300321/2021	2021-06-28	Europe	France	SELAS MEDILYS	Department of Virology, Henri Mondor University Hospital, Assistance Publique Hôpitaux de Paris, Université Paris-Est Créteil, INSERM U955	Christophe Rodriguez et al
EPI_ISL_2878302	France/BFC-HMN-21062300322/2021	2021-06-28	Europe	France	SELAS MEDILYS	Department of Virology, Henri Mondor University Hospital, Assistance Publique Hôpitaux de Paris, Université Paris-Est Créteil, INSERM U955	Christophe Rodriguez et al
EPI_ISL_2878281	France/BFC-HMN-21062300323/2021	2021-06-28	Europe	France	SELAS MEDILYS	Department of Virology, Henri Mondor University Hospital, Assistance Publique Hôpitaux de Paris, Université Paris-Est Créteil, INSERM U955	Christophe Rodriguez et al
EPI_ISL_2878329	France/BFC-HMN-21062300324/2021	2021-06-21	Europe	France	SELAS MEDILYS	Department of Virology, Henri Mondor University Hospital, Assistance Publique Hôpitaux de Paris, Université Paris-Est Créteil, INSERM U955	Christophe Rodriguez et al
EPI_ISL_2878326	France/BFC-HMN-21062300325/2021	2021-06-28	Europe	France	SELAS MEDILYS	Department of Virology, Henri Mondor University Hospital, Assistance Publique Hôpitaux de Paris, Université Paris-Est Créteil, INSERM U955	Christophe Rodriguez et al
EPI_ISL_2878356	France/BFC-HMN-21062300330/2021	2021-06-28	Europe	France	SELAS MEDILYS	Department of Virology, Henri Mondor University Hospital, Assistance Publique Hôpitaux de Paris, Université Paris-Est Créteil, INSERM U955	Christophe Rodriguez et al
EPI_ISL_2878259	France/BFC-HMN-21062300332/2021	2021-06-28	Europe	France	SELAS MEDILYS	Department of Virology, Henri Mondor University Hospital, Assistance Publique Hôpitaux de Paris, Université Paris-Est Créteil, INSERM U955	Christophe Rodriguez et al
EPI_ISL_2878477	France/BFC-HMN-21072010328/2021	2021-06-29	Europe	France	Laboratoire Coste	Department of Virology, Henri Mondor University Hospital, Assistance Publique Hôpitaux de Paris, Université Paris-Est Créteil, INSERM U955	Christophe Rodriguez et al
EPI_ISL_2878530	France/BFC-HMN-21072010329/2021	2021-06-24	Europe	France	Laboratoire CBM 25 TERRE ROUGE	Department of Virology, Henri Mondor University Hospital, Assistance Publique Hôpitaux de Paris, Université Paris-Est Créteil, INSERM U955	Christophe Rodriguez et al
EPI_ISL_2878435	France/BFC-HMN-21072010331/2021	2021-06-23	Europe	France	Laboratoire CBM 25 TERRE ROUGE	Department of Virology, Henri Mondor University Hospital, Assistance Publique Hôpitaux de Paris, Université Paris-Est Créteil, INSERM U955	Christophe Rodriguez et al
EPI_ISL_2878428	France/BFC-HMN-21072010334/2021	2021-06-23	Europe	France	Laboratoire CBM 25 TERRE ROUGE	Department of Virology, Henri Mondor University Hospital, Assistance Publique Hôpitaux de Paris, Université Paris-Est Créteil, INSERM U955	Christophe Rodriguez et al
EPI_ISL_2878423	France/BFC-HMN-21072010336/2021	2021-06-29	Europe	France	CERBALLIANCE Valmy	Department of Virology, Henri Mondor University Hospital, Assistance Publique Hôpitaux de Paris, Université Paris-Est Créteil, INSERM U955	Christophe Rodriguez et al
EPI_ISL_2878524	France/BFC-HMN-21072010338/2021	2021-06-29	Europe	France	Laboratoire CBM 25 TERRE ROUGE	Department of Virology, Henri Mondor University Hospital, Assistance Publique Hôpitaux de Paris, Université Paris-Est Créteil, INSERM U955	Christophe Rodriguez et al
EPI_ISL_2878403	France/BFC-HMN-21072010345/2021	2021-06-29	Europe	France	CERBALLIANCE Valmy	Department of Virology, Henri Mondor University Hospital, Assistance Publique Hôpitaux de Paris, Université Paris-Est Créteil, INSERM U955	Christophe Rodriguez et al
EPI_ISL_2878519	France/BFC-HMN-21072010354/2021	2021-06-29	Europe	France	Laboratoire MAYMAT	Department of Virology, Henri Mondor University Hospital, Assistance Publique Hôpitaux de Paris, Université Paris-Est Créteil, INSERM U955	Christophe Rodriguez et al
EPI_ISL_2983875	France/BFC-HMN-21072020068/2021	2021-06-29	Europe	France	CERBALLIANCE Valmy	Department of Virology, Henri Mondor University Hospital, Assistance Publique Hôpitaux de Paris, Université Paris-Est Créteil, INSERM U955	Christophe Rodriguez et al
EPI_ISL_2878478	France/BFC-HMN-21072020255/2021	2021-06-26	Europe	France	BIOLLAN Brognard	Department of Virology, Henri Mondor University Hospital, Assistance Publique Hôpitaux de Paris, Université Paris-Est Créteil, INSERM U955	Christophe Rodriguez et al
EPI_ISL_2878487	France/BFC-HMN-21072020259/2021	2021-06-26	Europe	France	BIOLLAN Brognard	Department of Virology, Henri Mondor University Hospital, Assistance Publique Hôpitaux de Paris, Université Paris-Est Créteil, INSERM U955	Christophe Rodriguez et al
EPI_ISL_2878538	France/BFC-HMN-21072020272/2021	2021-06-30	Europe	France	SELAS MEDILYS	Department of Virology, Henri Mondor University Hospital, Assistance Publique Hôpitaux de Paris, Université Paris-Est Créteil, INSERM U955	Christophe Rodriguez et al
EPI_ISL_2878402	France/BFC-HMN-21072020274/2021	2021-06-30	Europe	France	SELAS MEDILYS	Department of Virology, Henri Mondor University Hospital, Assistance Publique Hôpitaux de Paris, Université Paris-Est Créteil, INSERM U955	Christophe Rodriguez et al
EPI_ISL_2878417	France/BFC-HMN-21072020277/2021	2021-06-30	Europe	France	SELAS MEDILYS	Department of Virology, Henri Mondor University Hospital, Assistance Publique Hôpitaux de Paris, Université Paris-Est Créteil, INSERM U955	Christophe Rodriguez et al
EPI_ISL_2878523	France/BFC-HMN-21072020283/2021	2021-06-30	Europe	France	SELAS MEDILYS	Department of Virology, Henri Mondor University Hospital, Assistance Publique Hôpitaux de Paris, Université Paris-Est Créteil, INSERM U955	Christophe Rodriguez et al
EPI_ISL_2878545	France/BFC-HMN-21072020286/2021	2021-06-30	Europe	France	SELAS MEDILYS	Department of Virology, Henri Mondor University Hospital, Assistance Publique Hôpitaux de Paris, Université Paris-Est Créteil, INSERM U955	Christophe Rodriguez et al
EPI_ISL_2878503	France/BFC-HMN-21072020288/2021	2021-06-30	Europe	France	SELAS MEDILYS	Department of Virology, Henri Mondor University Hospital, Assistance Publique Hôpitaux de Paris, Université Paris-Est Créteil, INSERM U955	Christophe Rodriguez et al
EPI_ISL_2878404	France/BFC-HMN-21072020294/2021	2021-06-30	Europe	France	SELAS MEDILYS	Department of Virology, Henri Mondor University Hospital, Assistance Publique Hôpitaux de Paris, Université Paris-Est Créteil, INSERM U955	Christophe Rodriguez et al
EPI_ISL_2878459	France/BFC-HMN-21072020299/2021	2021-06-30	Europe	France	SELAS MEDILYS	Department of Virology, Henri Mondor University Hospital, Assistance Publique Hôpitaux de Paris, Université Paris-Est Créteil, INSERM U955	Christophe Rodriguez et al
EPI_ISL_2878540	France/BFC-HMN-21072020315/2021	2021-06-30	Europe	France	SELAS MEDILYS	Department of Virology, Henri Mondor University Hospital, Assistance Publique Hôpitaux de Paris, Université Paris-Est Créteil, INSERM U955	Christophe Rodriguez et al
EPI_ISL_2878424	France/BFC-HMN-21072020319/2021	2021-06-30	Europe	France	SELAS MEDILYS	Department of Virology, Henri Mondor University Hospital, Assistance Publique Hôpitaux de Paris, Université Paris-Est Créteil, INSERM U955	Christophe Rodriguez et al
EPI_ISL_2878465	France/BFC-HMN-21072020329/2021	2021-06-29	Europe	France	SELAS MEDILYS	Department of Virology, Henri Mondor University Hospital, Assistance Publique Hôpitaux de Paris, Université Paris-Est Créteil, INSERM U955	Christophe Rodriguez et al
EPI_ISL_2878481	France/BFC-HMN-21072020331/2021	2021-06-29	Europe	France	SELAS MEDILYS	Department of Virology, Henri Mondor University Hospital, Assistance Publique Hôpitaux de Paris, Université Paris-Est Créteil, INSERM U955	Christophe Rodriguez et al
EPI_ISL_2878496	France/BFC-HMN-21072020332/2021	2021-06-29	Europe	France	SELAS MEDILYS	Department of Virology, Henri Mondor University Hospital, Assistance Publique Hôpitaux de Paris, Université Paris-Est Créteil, INSERM U955	Christophe Rodriguez et al
EPI_ISL_2878461	France/BFC-HMN-21072020334/2021	2021-06-29	Europe	France	SELAS MEDILYS	Department of Virology, Henri Mondor University Hospital, Assistance Publique Hôpitaux de Paris, Université Paris-Est Créteil, INSERM U955	Christophe Rodriguez et al
EPI_ISL_2983862	France/BFC-HMN-21072050370/2021	2021-07-01	Europe	France	SELAS MEDILYS	Department of Virology, Henri Mondor University Hospital, Assistance Publique Hôpitaux de Paris, Université Paris-Est Créteil, INSERM U955	Christophe Rodriguez et al
EPI_ISL_2983828	France/BFC-HMN-21072050376/2021	2021-07-05	Europe	France	SELAS MEDILYS	Department of Virology, Henri Mondor University Hospital, Assistance Publique Hôpitaux de Paris, Université Paris-Est Créteil, INSERM U955	Christophe Rodriguez et al
EPI_ISL_2983815	France/BFC-HMN-21072050379/2021	2021-07-01	Europe	France	SELAS MEDILYS	Department of Virology, Henri Mondor University Hospital, Assistance Publique Hôpitaux de Paris, Université Paris-Est Créteil, INSERM U955	Christophe Rodriguez et al
EPI_ISL_2983914	France/BFC-HMN-21072050382/2021	2021-07-01	Europe	France	SELAS MEDILYS	Department of Virology, Henri Mondor University Hospital, Assistance Publique Hôpitaux de Paris, Université Paris-Est Créteil, INSERM U955	Christophe Rodriguez et al
EPI_ISL_2983850	France/BFC-HMN-21072050385/2021	2021-07-01	Europe	France	SELAS MEDILYS	Department of Virology, Henri Mondor University Hospital, Assistance Publique Hôpitaux de Paris, Université Paris-Est Créteil, INSERM U955	Christophe Rodriguez et al
EPI_ISL_2983918	France/BFC-HMN-21072060371/2021	2021-07-02	Europe	France	SELAS MEDILYS	Department of Virology, Henri Mondor University Hospital, Assistance Publique Hôpitaux de Paris, Université Paris-Est Créteil, INSERM U955	Christophe Rodriguez et al
EPI_ISL_2983845	France/BFC-HMN-21072060381/2021	2021-07-03	Europe	France	SELAS MEDILYS	Department of Virology, Henri Mondor University Hospital, Assistance Publique Hôpitaux de Paris, Université Paris-Est Créteil, INSERM U955	Christophe Rodriguez et al
EPI_ISL_2983870	France/BFC-HMN-21072060382/2021	2021-07-03	Europe	France	SELAS MEDILYS	Department of Virology, Henri Mondor University Hospital, Assistance Publique Hôpitaux de Paris, Université Paris-Est Créteil, INSERM U955	Christophe Rodriguez et al
EPI_ISL_2983950	France/BFC-HMN-21072060386/2021	2021-07-03	Europe	France	SELAS MEDILYS	Department of Virology, Henri Mondor University Hospital, Assistance Publique Hôpitaux de Paris, Université Paris-Est Créteil, INSERM U955	Christophe Rodriguez et al
EPI_ISL_2983910	France/BFC-HMN-21072070388/2021	2021-07-05	Europe	France	SELAS MEDILYS	Department of Virology, Henri Mondor University Hospital, Assistance Publique Hôpitaux de Paris, Université Paris-Est Créteil, INSERM U955	Christophe Rodriguez et al
EPI_ISL_2983900	France/BFC-HMN-21072070391/2021	2021-07-03	Europe	France	SELAS MEDILYS	Department of Virology, Henri Mondor University Hospital, Assistance Publique Hôpitaux de Paris, Université Paris-Est Créteil, INSERM U955	Christophe Rodriguez et al
EPI_ISL_2983882	France/BFC-HMN-21072070392/2021	2021-07-05	Europe	France	SELAS MEDILYS	Department of Virology, Henri Mondor University Hospital, Assistance Publique Hôpitaux de Paris, Université Paris-Est Créteil, INSERM U955	Christophe Rodriguez et al
EPI_ISL_2983854	France/BFC-HMN-21072070394/2021	2021-07-05	Europe	France	SELAS MEDILYS	Department of Virology, Henri Mondor University Hospital, Assistance Publique Hôpitaux de Paris, Université Paris-Est Créteil, INSERM U955	Christophe Rodriguez et al
EPI_ISL_2983923	France/BFC-HMN-21072070398/2021	2021-07-05	Europe	France	SELAS MEDILYS	Department of Virology, Henri Mondor University Hospital, Assistance Publique Hôpitaux de Paris, Université Paris-Est Créteil, INSERM U955	Christophe Rodriguez et al
EPI_ISL_2983832	France/BFC-HMN-21072070400/2021	2021-07-05	Europe	France	SELAS MEDILYS	Department of Virology, Henri Mondor University Hospital, Assistance Publique Hôpitaux de Paris, Université Paris-Est Créteil, INSERM U955	Christophe Rodriguez et al
EPI_ISL_2983865	France/BFC-HMN-21072070401/2021	2021-07-02	Europe	France	SELAS MEDILYS	Department of Virology, Henri Mondor University Hospital, Assistance Publique Hôpitaux de Paris, Université Paris-Est Créteil, INSERM U955	Christophe Rodriguez et al
EPI_ISL_2983847	France/BFC-HMN-21072070403/2021	2021-07-05	Europe	France	SELAS MEDILYS	Department of Virology, Henri Mondor University Hospital, Assistance Publique Hôpitaux de Paris, Université Paris-Est Créteil, INSERM U955	Christophe Rodriguez et al
EPI_ISL_2983899	France/BFC-HMN-21072070404/2021	2021-07-05	Europe	France	SELAS MEDILYS	Department of Virology, Henri Mondor University Hospital, Assistance Publique Hôpitaux de Paris, Université Paris-Est Créteil, INSERM U955	Christophe Rodriguez et al
EPI_ISL_2983860	France/BFC-HMN-21072070407/2021	2021-07-05	Europe	France	SELAS MEDILYS	Department of Virology, Henri Mondor University Hospital, Assistance Publique Hôpitaux de Paris, Université Paris-Est Créteil, INSERM U955	Christophe Rodriguez et al
EPI_ISL_2983935	France/BFC-HMN-21072070409/2021	2021-07-03	Europe	France	SELAS MEDILYS	Department of Virology, Henri Mondor University Hospital, Assistance Publique Hôpitaux de Paris, Université Paris-Est Créteil, INSERM U955	Christophe Rodriguez et al
EPI_ISL_2983846	France/BFC-HMN-21072070411/2021	2021-07-06	Europe	France	SELAS MEDILYS	Department of Virology, Henri Mondor University Hospital, Assistance Publique Hôpitaux de Paris, Université Paris-Est Créteil, INSERM U955	Christophe Rodriguez et al
EPI_ISL_2984157	France/BFC-HMN-21072080372/2021	2021-07-05	Europe	France	BIOLAB UNILABS	Department of Virology, Henri Mondor University Hospital, Assistance Publique Hôpitaux de Paris, Université Paris-Est Créteil, INSERM U955	Christophe Rodriguez et al
EPI_ISL_2984077	France/BFC-HMN-21072080382/2021	2021-07-05	Europe	France	BIOLAB UNILABS	Department of Virology, Henri Mondor University Hospital, Assistance Publique Hôpitaux de Paris, Université Paris-Est Créteil, INSERM U955	Christophe Rodriguez et al
EPI_ISL_2984088	France/BFC-HMN-21072080496/2021	2021-07-06	Europe	France	LBM CARRON SELAS	Department of Virology, Henri Mondor University Hospital, Assistance Publique Hôpitaux de Paris, Université Paris-Est Créteil, INSERM U955	Christophe Rodriguez et al
EPI_ISL_2983958	France/BFC-HMN-21072080500/2021	2021-07-06	Europe	France	LBM CARRON SELAS	Department of Virology, Henri Mondor University Hospital, Assistance Publique Hôpitaux de Paris, Université Paris-Est Créteil, INSERM U955	Christophe Rodriguez et al
EPI_ISL_2984075	France/BFC-HMN-21072080506/2021	2021-07-06	Europe	France	LBM CARRON SELAS	Department of Virology, Henri Mondor University Hospital, Assistance Publique Hôpitaux de Paris, Université Paris-Est Créteil, INSERM U955	Christophe Rodriguez et al
EPI_ISL_2984151	France/BFC-HMN-21072080507/2021	2021-07-06	Europe	France	LBM CARRON SELAS	Department of Virology, Henri Mondor University Hospital, Assistance Publique Hôpitaux de Paris, Université Paris-Est Créteil, INSERM U955	Christophe Rodriguez et al
EPI_ISL_2984125	France/BFC-HMN-21072080527/2021	2021-07-06	Europe	France	LBM CARRON SELAS	Department of Virology, Henri Mondor University Hospital, Assistance Publique Hôpitaux de Paris, Université Paris-Est Créteil, INSERM U955	Christophe Rodriguez et al
EPI_ISL_2984089	France/BFC-HMN-21072080529/2021	2021-07-06	Europe	France	CH AUXERRE	Department of Virology, Henri Mondor University Hospital, Assistance Publique Hôpitaux de Paris, Université Paris-Est Créteil, INSERM U955	Christophe Rodriguez et al
EPI_ISL_3393509	France/BFC-HMN-21072090315/2021	2021-07-06	Europe	France	SELAS MEDILYS	Department of Virology, Henri Mondor University Hospital, Assistance Publique Hôpitaux de Paris, Université Paris-Est Créteil, INSERM U955	Christophe Rodriguez et al
EPI_ISL_3393349	France/BFC-HMN-21072090318/2021	2021-07-05	Europe	France	SELAS MEDILYS	Department of Virology, Henri Mondor University Hospital, Assistance Publique Hôpitaux de Paris, Université Paris-Est Créteil, INSERM U955	Christophe Rodriguez et al
EPI_ISL_3393479	France/BFC-HMN-21072090321/2021	2021-07-06	Europe	France	SELAS MEDILYS	Department of Virology, Henri Mondor University Hospital, Assistance Publique Hôpitaux de Paris, Université Paris-Est Créteil, INSERM U955	Christophe Rodriguez et al
EPI_ISL_3393399	France/BFC-HMN-21072090324/2021	2021-07-06	Europe	France	SELAS MEDILYS	Department of Virology, Henri Mondor University Hospital, Assistance Publique Hôpitaux de Paris, Université Paris-Est Créteil, INSERM U955	Christophe Rodriguez et al
EPI_ISL_2984059	France/BFC-HMN-21072090350/2021	2021-07-06	Europe	France	SELAS MEDILYS	Department of Virology, Henri Mondor University Hospital, Assistance Publique Hôpitaux de Paris, Université Paris-Est Créteil, INSERM U955	Christophe Rodriguez et al
EPI_ISL_3393512	France/BFC-HMN-21072090358/2021	2021-07-06	Europe	France	SELAS MEDILYS	Department of Virology, Henri Mondor University Hospital, Assistance Publique Hôpitaux de Paris, Université Paris-Est Créteil, INSERM U955	Christophe Rodriguez et al
EPI_ISL_2984007	France/BFC-HMN-21072090363/2021	2021-07-06	Europe	France	SELAS MEDILYS	Department of Virology, Henri Mondor University Hospital, Assistance Publique Hôpitaux de Paris, Université Paris-Est Créteil, INSERM U955	Christophe Rodriguez et al
EPI_ISL_2983980	France/BFC-HMN-21072090368/2021	2021-07-06	Europe	France	SELAS MEDILYS	Department of Virology, Henri Mondor University Hospital, Assistance Publique Hôpitaux de Paris, Université Paris-Est Créteil, INSERM U955	Christophe Rodriguez et al
EPI_ISL_3393384	France/BFC-HMN-21072090369/2021	2021-07-06	Europe	France	SELAS MEDILYS	Department of Virology, Henri Mondor University Hospital, Assistance Publique Hôpitaux de Paris, Université Paris-Est Créteil, INSERM U955	Christophe Rodriguez et al
EPI_ISL_3393387	France/BFC-HMN-21072090370/2021	2021-07-06	Europe	France	SELAS MEDILYS	Department of Virology, Henri Mondor University Hospital, Assistance Publique Hôpitaux de Paris, Université Paris-Est Créteil, INSERM U955	Christophe Rodriguez et al
EPI_ISL_3393474	France/BFC-HMN-21072120151/2021	2021-07-07	Europe	France	SELAS MEDILYS	Department of Virology, Henri Mondor University Hospital, Assistance Publique Hôpitaux de Paris, Université Paris-Est Créteil, INSERM U955	Christophe Rodriguez et al
EPI_ISL_3392128	France/BFC-HMN-21072120297/2021	2021-07-06	Europe	France	CERBALLIANCE Valmy	Department of Virology, Henri Mondor University Hospital, Assistance Publique Hôpitaux de Paris, Université Paris-Est Créteil, INSERM U955	Christophe Rodriguez et al
EPI_ISL_3392155	France/BFC-HMN-21072120298/2021	2021-07-06	Europe	France	CERBALLIANCE Valmy	Department of Virology, Henri Mondor University Hospital, Assistance Publique Hôpitaux de Paris, Université Paris-Est Créteil, INSERM U955	Christophe Rodriguez et al
EPI_ISL_3392243	France/BFC-HMN-21072120299/2021	2021-07-06	Europe	France	CERBALLIANCE Valmy	Department of Virology, Henri Mondor University Hospital, Assistance Publique Hôpitaux de Paris, Université Paris-Est Créteil, INSERM U955	Christophe Rodriguez et al
EPI_ISL_3393446	France/BFC-HMN-21072120301/2021	2021-07-06	Europe	France	CERBALLIANCE Valmy	Department of Virology, Henri Mondor University Hospital, Assistance Publique Hôpitaux de Paris, Université Paris-Est Créteil, INSERM U955	Christophe Rodriguez et al
EPI_ISL_3391226	France/BFC-HMN-21072120430/2021	2021-07-08	Europe	France	SELAS MEDILYS	Department of Virology, Henri Mondor University Hospital, Assistance Publique Hôpitaux de Paris, Université Paris-Est Créteil, INSERM U955	Christophe Rodriguez et al
EPI_ISL_3391253	France/BFC-HMN-21072120434/2021	2021-07-07	Europe	France	SELAS MEDILYS	Department of Virology, Henri Mondor University Hospital, Assistance Publique Hôpitaux de Paris, Université Paris-Est Créteil, INSERM U955	Christophe Rodriguez et al
EPI_ISL_3391266	France/BFC-HMN-21072120439/2021	2021-07-08	Europe	France	SELAS MEDILYS	Department of Virology, Henri Mondor University Hospital, Assistance Publique Hôpitaux de Paris, Université Paris-Est Créteil, INSERM U955	Christophe Rodriguez et al
EPI_ISL_3391222	France/BFC-HMN-21072120442/2021	2021-07-08	Europe	France	SELAS MEDILYS	Department of Virology, Henri Mondor University Hospital, Assistance Publique Hôpitaux de Paris, Université Paris-Est Créteil, INSERM U955	Christophe Rodriguez et al
EPI_ISL_3391246	France/BFC-HMN-21072120444/2021	2021-07-09	Europe	France	SELAS MEDILYS	Department of Virology, Henri Mondor University Hospital, Assistance Publique Hôpitaux de Paris, Université Paris-Est Créteil, INSERM U955	Christophe Rodriguez et al
EPI_ISL_3393415	France/BFC-HMN-21072120447/2021	2021-07-08	Europe	France	SELAS MEDILYS	Department of Virology, Henri Mondor University Hospital, Assistance Publique Hôpitaux de Paris, Université Paris-Est Créteil, INSERM U955	Christophe Rodriguez et al
EPI_ISL_3393391	France/BFC-HMN-21072120451/2021	2021-07-08	Europe	France	SELAS MEDILYS	Department of Virology, Henri Mondor University Hospital, Assistance Publique Hôpitaux de Paris, Université Paris-Est Créteil, INSERM U955	Christophe Rodriguez et al
EPI_ISL_3393531	France/BFC-HMN-21072120454/2021	2021-07-08	Europe	France	SELAS MEDILYS	Department of Virology, Henri Mondor University Hospital, Assistance Publique Hôpitaux de Paris, Université Paris-Est Créteil, INSERM U955	Christophe Rodriguez et al
EPI_ISL_3393516	France/BFC-HMN-21072120455/2021	2021-07-08	Europe	France	SELAS MEDILYS	Department of Virology, Henri Mondor University Hospital, Assistance Publique Hôpitaux de Paris, Université Paris-Est Créteil, INSERM U955	Christophe Rodriguez et al
EPI_ISL_3393486	France/BFC-HMN-21072120456/2021	2021-07-08	Europe	France	SELAS MEDILYS	Department of Virology, Henri Mondor University Hospital, Assistance Publique Hôpitaux de Paris, Université Paris-Est Créteil, INSERM U955	Christophe Rodriguez et al
EPI_ISL_3393339	France/BFC-HMN-21072120462/2021	2021-07-08	Europe	France	SELAS MEDILYS	Department of Virology, Henri Mondor University Hospital, Assistance Publique Hôpitaux de Paris, Université Paris-Est Créteil, INSERM U955	Christophe Rodriguez et al
EPI_ISL_3391240	France/BFC-HMN-21072130380/2021	2021-07-09	Europe	France	SELAS MEDILYS	Department of Virology, Henri Mondor University Hospital, Assistance Publique Hôpitaux de Paris, Université Paris-Est Créteil, INSERM U955	Christophe Rodriguez et al
EPI_ISL_3391267	France/BFC-HMN-21072130381/2021	2021-07-09	Europe	France	SELAS MEDILYS	Department of Virology, Henri Mondor University Hospital, Assistance Publique Hôpitaux de Paris, Université Paris-Est Créteil, INSERM U955	Christophe Rodriguez et al
EPI_ISL_3391262	France/BFC-HMN-21072130386/2021	2021-07-09	Europe	France	SELAS MEDILYS	Department of Virology, Henri Mondor University Hospital, Assistance Publique Hôpitaux de Paris, Université Paris-Est Créteil, INSERM U955	Christophe Rodriguez et al
EPI_ISL_3391243	France/BFC-HMN-21072130391/2021	2021-07-10	Europe	France	SELAS MEDILYS	Department of Virology, Henri Mondor University Hospital, Assistance Publique Hôpitaux de Paris, Université Paris-Est Créteil, INSERM U955	Christophe Rodriguez et al
EPI_ISL_3391223	France/BFC-HMN-21072130394/2021	2021-07-10	Europe	France	SELAS MEDILYS	Department of Virology, Henri Mondor University Hospital, Assistance Publique Hôpitaux de Paris, Université Paris-Est Créteil, INSERM U955	Christophe Rodriguez et al
EPI_ISL_3391202	France/BFC-HMN-21072130398/2021	2021-07-10	Europe	France	SELAS MEDILYS	Department of Virology, Henri Mondor University Hospital, Assistance Publique Hôpitaux de Paris, Université Paris-Est Créteil, INSERM U955	Christophe Rodriguez et al
EPI_ISL_3391272	France/BFC-HMN-21072130401/2021	2021-07-10	Europe	France	SELAS MEDILYS	Department of Virology, Henri Mondor University Hospital, Assistance Publique Hôpitaux de Paris, Université Paris-Est Créteil, INSERM U955	Christophe Rodriguez et al
EPI_ISL_3391251	France/BFC-HMN-21072130402/2021	2021-07-10	Europe	France	SELAS MEDILYS	Department of Virology, Henri Mondor University Hospital, Assistance Publique Hôpitaux de Paris, Université Paris-Est Créteil, INSERM U955	Christophe Rodriguez et al
EPI_ISL_3391218	France/BFC-HMN-21072130403/2021	2021-07-09	Europe	France	SELAS MEDILYS	Department of Virology, Henri Mondor University Hospital, Assistance Publique Hôpitaux de Paris, Université Paris-Est Créteil, INSERM U955	Christophe Rodriguez et al
EPI_ISL_3391204	France/BFC-HMN-21072130404/2021	2021-07-09	Europe	France	SELAS MEDILYS	Department of Virology, Henri Mondor University Hospital, Assistance Publique Hôpitaux de Paris, Université Paris-Est Créteil, INSERM U955	Christophe Rodriguez et al
EPI_ISL_3391236	France/BFC-HMN-21072130410/2021	2021-07-10	Europe	France	SELAS MEDILYS	Department of Virology, Henri Mondor University Hospital, Assistance Publique Hôpitaux de Paris, Université Paris-Est Créteil, INSERM U955	Christophe Rodriguez et al
EPI_ISL_3391198	France/BFC-HMN-21072130422/2021	2021-07-10	Europe	France	SELAS MEDILYS	Department of Virology, Henri Mondor University Hospital, Assistance Publique Hôpitaux de Paris, Université Paris-Est Créteil, INSERM U955	Christophe Rodriguez et al
EPI_ISL_3391234	France/BFC-HMN-21072130424/2021	2021-07-10	Europe	France	SELAS MEDILYS	Department of Virology, Henri Mondor University Hospital, Assistance Publique Hôpitaux de Paris, Université Paris-Est Créteil, INSERM U955	Christophe Rodriguez et al
EPI_ISL_3391196	France/BFC-HMN-21072130430/2021	2021-07-10	Europe	France	SELAS MEDILYS	Department of Virology, Henri Mondor University Hospital, Assistance Publique Hôpitaux de Paris, Université Paris-Est Créteil, INSERM U955	Christophe Rodriguez et al
EPI_ISL_3391199	France/BFC-HMN-21072150556/2021	2021-07-12	Europe	France	SELAS MEDILYS	Department of Virology, Henri Mondor University Hospital, Assistance Publique Hôpitaux de Paris, Université Paris-Est Créteil, INSERM U955	Christophe Rodriguez et al
EPI_ISL_3391259	France/BFC-HMN-21072150559/2021	2021-07-12	Europe	France	SELAS MEDILYS	Department of Virology, Henri Mondor University Hospital, Assistance Publique Hôpitaux de Paris, Université Paris-Est Créteil, INSERM U955	Christophe Rodriguez et al
EPI_ISL_3391233	France/BFC-HMN-21072150561/2021	2021-07-12	Europe	France	SELAS MEDILYS	Department of Virology, Henri Mondor University Hospital, Assistance Publique Hôpitaux de Paris, Université Paris-Est Créteil, INSERM U955	Christophe Rodriguez et al
EPI_ISL_3391242	France/BFC-HMN-21072150562/2021	2021-07-12	Europe	France	SELAS MEDILYS	Department of Virology, Henri Mondor University Hospital, Assistance Publique Hôpitaux de Paris, Université Paris-Est Créteil, INSERM U955	Christophe Rodriguez et al
EPI_ISL_3391239	France/BFC-HMN-21072150564/2021	2021-07-12	Europe	France	SELAS MEDILYS	Department of Virology, Henri Mondor University Hospital, Assistance Publique Hôpitaux de Paris, Université Paris-Est Créteil, INSERM U955	Christophe Rodriguez et al
EPI_ISL_3391217	France/BFC-HMN-21072150565/2021	2021-07-12	Europe	France	SELAS MEDILYS	Department of Virology, Henri Mondor University Hospital, Assistance Publique Hôpitaux de Paris, Université Paris-Est Créteil, INSERM U955	Christophe Rodriguez et al
EPI_ISL_3391258	France/BFC-HMN-21072150566/2021	2021-07-12	Europe	France	SELAS MEDILYS	Department of Virology, Henri Mondor University Hospital, Assistance Publique Hôpitaux de Paris, Université Paris-Est Créteil, INSERM U955	Christophe Rodriguez et al
EPI_ISL_3391207	France/BFC-HMN-21072150567/2021	2021-07-12	Europe	France	SELAS MEDILYS	Department of Virology, Henri Mondor University Hospital, Assistance Publique Hôpitaux de Paris, Université Paris-Est Créteil, INSERM U955	Christophe Rodriguez et al
EPI_ISL_3391215	France/BFC-HMN-21072150578/2021	2021-07-12	Europe	France	SELAS MEDILYS	Department of Virology, Henri Mondor University Hospital, Assistance Publique Hôpitaux de Paris, Université Paris-Est Créteil, INSERM U955	Christophe Rodriguez et al
EPI_ISL_3391231	France/BFC-HMN-21072150579/2021	2021-07-12	Europe	France	SELAS MEDILYS	Department of Virology, Henri Mondor University Hospital, Assistance Publique Hôpitaux de Paris, Université Paris-Est Créteil, INSERM U955	Christophe Rodriguez et al
EPI_ISL_3391211	France/BFC-HMN-21072150584/2021	2021-07-12	Europe	France	SELAS MEDILYS	Department of Virology, Henri Mondor University Hospital, Assistance Publique Hôpitaux de Paris, Université Paris-Est Créteil, INSERM U955	Christophe Rodriguez et al
EPI_ISL_3391200	France/BFC-HMN-21072150587/2021	2021-07-12	Europe	France	SELAS MEDILYS	Department of Virology, Henri Mondor University Hospital, Assistance Publique Hôpitaux de Paris, Université Paris-Est Créteil, INSERM U955	Christophe Rodriguez et al
EPI_ISL_3391203	France/BFC-HMN-21072150597/2021	2021-07-12	Europe	France	SELAS MEDILYS	Department of Virology, Henri Mondor University Hospital, Assistance Publique Hôpitaux de Paris, Université Paris-Est Créteil, INSERM U955	Christophe Rodriguez et al
EPI_ISL_3392157	France/BFC-HMN-21072160266/2021	2021-07-15	Europe	France	SELAS MEDILYS	Department of Virology, Henri Mondor University Hospital, Assistance Publique Hôpitaux de Paris, Université Paris-Est Créteil, INSERM U955	Christophe Rodriguez et al
EPI_ISL_3392192	France/BFC-HMN-21072160311/2021	2021-07-15	Europe	France	SELAS MEDILYS	Department of Virology, Henri Mondor University Hospital, Assistance Publique Hôpitaux de Paris, Université Paris-Est Créteil, INSERM U955	Christophe Rodriguez et al
EPI_ISL_3392077	France/BFC-HMN-21072190174/2021	2021-07-13	Europe	France	CERBALLIANCE Valmy	Department of Virology, Henri Mondor University Hospital, Assistance Publique Hôpitaux de Paris, Université Paris-Est Créteil, INSERM U955	Christophe Rodriguez et al
EPI_ISL_3392129	France/BFC-HMN-21072190262/2021	2021-07-16	Europe	France	SELAS MEDILYS	Department of Virology, Henri Mondor University Hospital, Assistance Publique Hôpitaux de Paris, Université Paris-Est Créteil, INSERM U955	Christophe Rodriguez et al
EPI_ISL_3392110	France/BFC-HMN-21072190270/2021	2021-07-16	Europe	France	SELAS MEDILYS	Department of Virology, Henri Mondor University Hospital, Assistance Publique Hôpitaux de Paris, Université Paris-Est Créteil, INSERM U955	Christophe Rodriguez et al
EPI_ISL_3392017	France/BFC-HMN-21072190272/2021	2021-07-16	Europe	France	SELAS MEDILYS	Department of Virology, Henri Mondor University Hospital, Assistance Publique Hôpitaux de Paris, Université Paris-Est Créteil, INSERM U955	Christophe Rodriguez et al
EPI_ISL_3392213	France/BFC-HMN-21072190275/2021	2021-07-16	Europe	France	SELAS MEDILYS	Department of Virology, Henri Mondor University Hospital, Assistance Publique Hôpitaux de Paris, Université Paris-Est Créteil, INSERM U955	Christophe Rodriguez et al
EPI_ISL_3392031	France/BFC-HMN-21072190276/2021	2021-07-16	Europe	France	SELAS MEDILYS	Department of Virology, Henri Mondor University Hospital, Assistance Publique Hôpitaux de Paris, Université Paris-Est Créteil, INSERM U955	Christophe Rodriguez et al
EPI_ISL_3392233	France/BFC-HMN-21072190283/2021	2021-07-16	Europe	France	SELAS MEDILYS	Department of Virology, Henri Mondor University Hospital, Assistance Publique Hôpitaux de Paris, Université Paris-Est Créteil, INSERM U955	Christophe Rodriguez et al
EPI_ISL_3392140	France/BFC-HMN-21072190284/2021	2021-07-16	Europe	France	SELAS MEDILYS	Department of Virology, Henri Mondor University Hospital, Assistance Publique Hôpitaux de Paris, Université Paris-Est Créteil, INSERM U955	Christophe Rodriguez et al
EPI_ISL_3392026	France/BFC-HMN-21072190289/2021	2021-07-16	Europe	France	SELAS MEDILYS	Department of Virology, Henri Mondor University Hospital, Assistance Publique Hôpitaux de Paris, Université Paris-Est Créteil, INSERM U955	Christophe Rodriguez et al
EPI_ISL_3392133	France/BFC-HMN-21072190291/2021	2021-07-16	Europe	France	SELAS MEDILYS	Department of Virology, Henri Mondor University Hospital, Assistance Publique Hôpitaux de Paris, Université Paris-Est Créteil, INSERM U955	Christophe Rodriguez et al
EPI_ISL_3392080	France/BFC-HMN-21072190293/2021	2021-07-16	Europe	France	SELAS MEDILYS	Department of Virology, Henri Mondor University Hospital, Assistance Publique Hôpitaux de Paris, Université Paris-Est Créteil, INSERM U955	Christophe Rodriguez et al
EPI_ISL_3392204	France/BFC-HMN-21072190294/2021	2021-07-16	Europe	France	SELAS MEDILYS	Department of Virology, Henri Mondor University Hospital, Assistance Publique Hôpitaux de Paris, Université Paris-Est Créteil, INSERM U955	Christophe Rodriguez et al
EPI_ISL_3392147	France/BFC-HMN-21072190295/2021	2021-07-16	Europe	France	SELAS MEDILYS	Department of Virology, Henri Mondor University Hospital, Assistance Publique Hôpitaux de Paris, Université Paris-Est Créteil, INSERM U955	Christophe Rodriguez et al
EPI_ISL_3392092	France/BFC-HMN-21072190297/2021	2021-07-16	Europe	France	SELAS MEDILYS	Department of Virology, Henri Mondor University Hospital, Assistance Publique Hôpitaux de Paris, Université Paris-Est Créteil, INSERM U955	Christophe Rodriguez et al
EPI_ISL_3392200	France/BFC-HMN-21072190301/2021	2021-07-16	Europe	France	SELAS MEDILYS	Department of Virology, Henri Mondor University Hospital, Assistance Publique Hôpitaux de Paris, Université Paris-Est Créteil, INSERM U955	Christophe Rodriguez et al
EPI_ISL_3392060	France/BFC-HMN-21072190302/2021	2021-07-16	Europe	France	SELAS MEDILYS	Department of Virology, Henri Mondor University Hospital, Assistance Publique Hôpitaux de Paris, Université Paris-Est Créteil, INSERM U955	Christophe Rodriguez et al
EPI_ISL_3392166	France/BFC-HMN-21072190303/2021	2021-07-16	Europe	France	SELAS MEDILYS	Department of Virology, Henri Mondor University Hospital, Assistance Publique Hôpitaux de Paris, Université Paris-Est Créteil, INSERM U955	Christophe Rodriguez et al
EPI_ISL_3392079	France/BFC-HMN-21072190305/2021	2021-07-16	Europe	France	SELAS MEDILYS	Department of Virology, Henri Mondor University Hospital, Assistance Publique Hôpitaux de Paris, Université Paris-Est Créteil, INSERM U955	Christophe Rodriguez et al
EPI_ISL_3392229	France/BFC-HMN-21072190321/2021	2021-07-16	Europe	France	SELAS MEDILYS	Department of Virology, Henri Mondor University Hospital, Assistance Publique Hôpitaux de Paris, Université Paris-Est Créteil, INSERM U955	Christophe Rodriguez et al
EPI_ISL_3392254	France/BFC-HMN-21072190328/2021	2021-07-16	Europe	France	SELAS MEDILYS	Department of Virology, Henri Mondor University Hospital, Assistance Publique Hôpitaux de Paris, Université Paris-Est Créteil, INSERM U955	Christophe Rodriguez et al
EPI_ISL_3392056	France/BFC-HMN-21072190335/2021	2021-07-16	Europe	France	SELAS MEDILYS	Department of Virology, Henri Mondor University Hospital, Assistance Publique Hôpitaux de Paris, Université Paris-Est Créteil, INSERM U955	Christophe Rodriguez et al
EPI_ISL_3392014	France/BFC-HMN-21072190354/2021	2021-07-16	Europe	France	SELAS MEDILYS	Department of Virology, Henri Mondor University Hospital, Assistance Publique Hôpitaux de Paris, Université Paris-Est Créteil, INSERM U955	Christophe Rodriguez et al
EPI_ISL_3392238	France/BFC-HMN-21072190359/2021	2021-07-16	Europe	France	SELAS MEDILYS	Department of Virology, Henri Mondor University Hospital, Assistance Publique Hôpitaux de Paris, Université Paris-Est Créteil, INSERM U955	Christophe Rodriguez et al
EPI_ISL_3392124	France/BFC-HMN-21072190361/2021	2021-07-16	Europe	France	SELAS MEDILYS	Department of Virology, Henri Mondor University Hospital, Assistance Publique Hôpitaux de Paris, Université Paris-Est Créteil, INSERM U955	Christophe Rodriguez et al
EPI_ISL_3392131	France/BFC-HMN-21072190363/2021	2021-07-16	Europe	France	SELAS MEDILYS	Department of Virology, Henri Mondor University Hospital, Assistance Publique Hôpitaux de Paris, Université Paris-Est Créteil, INSERM U955	Christophe Rodriguez et al
EPI_ISL_3392250	France/BFC-HMN-21072190374/2021	2021-07-16	Europe	France	SELAS MEDILYS	Department of Virology, Henri Mondor University Hospital, Assistance Publique Hôpitaux de Paris, Université Paris-Est Créteil, INSERM U955	Christophe Rodriguez et al
EPI_ISL_3392108	France/BFC-HMN-21072190453/2021	2021-07-13	Europe	France	SELAS MEDILYS	Department of Virology, Henri Mondor University Hospital, Assistance Publique Hôpitaux de Paris, Université Paris-Est Créteil, INSERM U955	Christophe Rodriguez et al
EPI_ISL_3392141	France/BFC-HMN-21072190456/2021	2021-07-13	Europe	France	SELAS MEDILYS	Department of Virology, Henri Mondor University Hospital, Assistance Publique Hôpitaux de Paris, Université Paris-Est Créteil, INSERM U955	Christophe Rodriguez et al
EPI_ISL_3392223	France/BFC-HMN-21072190460/2021	2021-07-13	Europe	France	SELAS MEDILYS	Department of Virology, Henri Mondor University Hospital, Assistance Publique Hôpitaux de Paris, Université Paris-Est Créteil, INSERM U955	Christophe Rodriguez et al
EPI_ISL_3392094	France/BFC-HMN-21072190462/2021	2021-07-13	Europe	France	SELAS MEDILYS	Department of Virology, Henri Mondor University Hospital, Assistance Publique Hôpitaux de Paris, Université Paris-Est Créteil, INSERM U955	Christophe Rodriguez et al
EPI_ISL_3392100	France/BFC-HMN-21072190495/2021	2021-07-13	Europe	France	SELAS MEDILYS	Department of Virology, Henri Mondor University Hospital, Assistance Publique Hôpitaux de Paris, Université Paris-Est Créteil, INSERM U955	Christophe Rodriguez et al
EPI_ISL_3392075	France/BFC-HMN-21072190498/2021	2021-07-13	Europe	France	SELAS MEDILYS	Department of Virology, Henri Mondor University Hospital, Assistance Publique Hôpitaux de Paris, Université Paris-Est Créteil, INSERM U955	Christophe Rodriguez et al
EPI_ISL_3392230	France/BFC-HMN-21072200254/2021	2021-07-13	Europe	France	Laboratoire CBM 25 TERRE ROUGE	Department of Virology, Henri Mondor University Hospital, Assistance Publique Hôpitaux de Paris, Université Paris-Est Créteil, INSERM U955	Christophe Rodriguez et al
EPI_ISL_3392045	France/BFC-HMN-21072200268/2021	2021-07-13	Europe	France	SELAFA SANTE LABO	Department of Virology, Henri Mondor University Hospital, Assistance Publique Hôpitaux de Paris, Université Paris-Est Créteil, INSERM U955	Christophe Rodriguez et al
EPI_ISL_3391420	France/BFC-HMN-21072210554/2021	2021-07-13	Europe	France	LBM CARRON SELAS	Department of Virology, Henri Mondor University Hospital, Assistance Publique Hôpitaux de Paris, Université Paris-Est Créteil, INSERM U955	Christophe Rodriguez et al
EPI_ISL_3391378	France/BFC-HMN-21072210561/2021	2021-07-13	Europe	France	LBM CARRON SELAS	Department of Virology, Henri Mondor University Hospital, Assistance Publique Hôpitaux de Paris, Université Paris-Est Créteil, INSERM U955	Christophe Rodriguez et al
EPI_ISL_3391332	France/BFC-HMN-21072210564/2021	2021-07-13	Europe	France	LBM CARRON SELAS	Department of Virology, Henri Mondor University Hospital, Assistance Publique Hôpitaux de Paris, Université Paris-Est Créteil, INSERM U955	Christophe Rodriguez et al
EPI_ISL_3391816	France/BFC-HMN-21072210826/2021	2021-07-17	Europe	France	SELAS MEDILYS	Department of Virology, Henri Mondor University Hospital, Assistance Publique Hôpitaux de Paris, Université Paris-Est Créteil, INSERM U955	Christophe Rodriguez et al
EPI_ISL_3391726	France/BFC-HMN-21072210827/2021	2021-07-17	Europe	France	SELAS MEDILYS	Department of Virology, Henri Mondor University Hospital, Assistance Publique Hôpitaux de Paris, Université Paris-Est Créteil, INSERM U955	Christophe Rodriguez et al
EPI_ISL_3391727	France/BFC-HMN-21072210829/2021	2021-07-17	Europe	France	SELAS MEDILYS	Department of Virology, Henri Mondor University Hospital, Assistance Publique Hôpitaux de Paris, Université Paris-Est Créteil, INSERM U955	Christophe Rodriguez et al
EPI_ISL_3391762	France/BFC-HMN-21072210857/2021	2021-07-16	Europe	France	SELAS MEDILYS	Department of Virology, Henri Mondor University Hospital, Assistance Publique Hôpitaux de Paris, Université Paris-Est Créteil, INSERM U955	Christophe Rodriguez et al
EPI_ISL_3391812	France/BFC-HMN-21072210859/2021	2021-07-16	Europe	France	SELAS MEDILYS	Department of Virology, Henri Mondor University Hospital, Assistance Publique Hôpitaux de Paris, Université Paris-Est Créteil, INSERM U955	Christophe Rodriguez et al
EPI_ISL_3391722	France/BFC-HMN-21072210873/2021	2021-07-13	Europe	France	CH AUXERRE	Department of Virology, Henri Mondor University Hospital, Assistance Publique Hôpitaux de Paris, Université Paris-Est Créteil, INSERM U955	Christophe Rodriguez et al
EPI_ISL_3391679	France/BFC-HMN-21072210875/2021	2021-07-16	Europe	France	SELAS MEDILYS	Department of Virology, Henri Mondor University Hospital, Assistance Publique Hôpitaux de Paris, Université Paris-Est Créteil, INSERM U955	Christophe Rodriguez et al
EPI_ISL_3391835	France/BFC-HMN-21072210878/2021	2021-07-16	Europe	France	SELAS MEDILYS	Department of Virology, Henri Mondor University Hospital, Assistance Publique Hôpitaux de Paris, Université Paris-Est Créteil, INSERM U955	Christophe Rodriguez et al
EPI_ISL_3391740	France/BFC-HMN-21072210880/2021	2021-07-17	Europe	France	SELAS MEDILYS	Department of Virology, Henri Mondor University Hospital, Assistance Publique Hôpitaux de Paris, Université Paris-Est Créteil, INSERM U955	Christophe Rodriguez et al
EPI_ISL_3391839	France/BFC-HMN-21072210882/2021	2021-07-17	Europe	France	SELAS MEDILYS	Department of Virology, Henri Mondor University Hospital, Assistance Publique Hôpitaux de Paris, Université Paris-Est Créteil, INSERM U955	Christophe Rodriguez et al
EPI_ISL_3391720	France/BFC-HMN-21072210884/2021	2021-07-17	Europe	France	SELAS MEDILYS	Department of Virology, Henri Mondor University Hospital, Assistance Publique Hôpitaux de Paris, Université Paris-Est Créteil, INSERM U955	Christophe Rodriguez et al
EPI_ISL_3391739	France/BFC-HMN-21072210892/2021	2021-07-16	Europe	France	SELAS MEDILYS	Department of Virology, Henri Mondor University Hospital, Assistance Publique Hôpitaux de Paris, Université Paris-Est Créteil, INSERM U955	Christophe Rodriguez et al
EPI_ISL_3391867	France/BFC-HMN-21072210898/2021	2021-07-17	Europe	France	SELAS MEDILYS	Department of Virology, Henri Mondor University Hospital, Assistance Publique Hôpitaux de Paris, Université Paris-Est Créteil, INSERM U955	Christophe Rodriguez et al
EPI_ISL_3391970	France/BFC-HMN-21072210903/2021	2021-07-17	Europe	France	SELAS MEDILYS	Department of Virology, Henri Mondor University Hospital, Assistance Publique Hôpitaux de Paris, Université Paris-Est Créteil, INSERM U955	Christophe Rodriguez et al
EPI_ISL_3391669	France/BFC-HMN-21072210905/2021	2021-07-16	Europe	France	SELAS MEDILYS	Department of Virology, Henri Mondor University Hospital, Assistance Publique Hôpitaux de Paris, Université Paris-Est Créteil, INSERM U955	Christophe Rodriguez et al
EPI_ISL_3391795	France/BFC-HMN-21072210946/2021	2021-07-17	Europe	France	SELAS MEDILYS	Department of Virology, Henri Mondor University Hospital, Assistance Publique Hôpitaux de Paris, Université Paris-Est Créteil, INSERM U955	Christophe Rodriguez et al
EPI_ISL_3391766	France/BFC-HMN-21072210957/2021	2021-07-16	Europe	France	SELAS MEDILYS	Department of Virology, Henri Mondor University Hospital, Assistance Publique Hôpitaux de Paris, Université Paris-Est Créteil, INSERM U955	Christophe Rodriguez et al
EPI_ISL_3391756	France/BFC-HMN-21072210959/2021	2021-07-17	Europe	France	SELAS MEDILYS	Department of Virology, Henri Mondor University Hospital, Assistance Publique Hôpitaux de Paris, Université Paris-Est Créteil, INSERM U955	Christophe Rodriguez et al
EPI_ISL_3391801	France/BFC-HMN-21072210963/2021	2021-07-16	Europe	France	SELAS MEDILYS	Department of Virology, Henri Mondor University Hospital, Assistance Publique Hôpitaux de Paris, Université Paris-Est Créteil, INSERM U955	Christophe Rodriguez et al
EPI_ISL_3391920	France/BFC-HMN-21072210982/2021	2021-07-17	Europe	France	SELAS MEDILYS	Department of Virology, Henri Mondor University Hospital, Assistance Publique Hôpitaux de Paris, Université Paris-Est Créteil, INSERM U955	Christophe Rodriguez et al
EPI_ISL_3391716	France/BFC-HMN-21072210994/2021	2021-07-17	Europe	France	SELAS MEDILYS	Department of Virology, Henri Mondor University Hospital, Assistance Publique Hôpitaux de Paris, Université Paris-Est Créteil, INSERM U955	Christophe Rodriguez et al
EPI_ISL_3391664	France/BFC-HMN-21072210998/2021	2021-07-17	Europe	France	SELAS MEDILYS	Department of Virology, Henri Mondor University Hospital, Assistance Publique Hôpitaux de Paris, Université Paris-Est Créteil, INSERM U955	Christophe Rodriguez et al
EPI_ISL_3391909	France/BFC-HMN-21072210999/2021	2021-07-15	Europe	France	SELAS MEDILYS	Department of Virology, Henri Mondor University Hospital, Assistance Publique Hôpitaux de Paris, Université Paris-Est Créteil, INSERM U955	Christophe Rodriguez et al
EPI_ISL_3391682	France/BFC-HMN-21072211004/2021	2021-07-16	Europe	France	SELAS MEDILYS	Department of Virology, Henri Mondor University Hospital, Assistance Publique Hôpitaux de Paris, Université Paris-Est Créteil, INSERM U955	Christophe Rodriguez et al
EPI_ISL_3391702	France/BFC-HMN-21072211005/2021	2021-07-10	Europe	France	BIOLAB UNILABS	Department of Virology, Henri Mondor University Hospital, Assistance Publique Hôpitaux de Paris, Université Paris-Est Créteil, INSERM U955	Christophe Rodriguez et al
EPI_ISL_3391921	France/BFC-HMN-21072211006/2021	2021-07-10	Europe	France	BIOLAB UNILABS	Department of Virology, Henri Mondor University Hospital, Assistance Publique Hôpitaux de Paris, Université Paris-Est Créteil, INSERM U955	Christophe Rodriguez et al
EPI_ISL_3453041	France/BFC-HMN-21072220176/2021	2021-07-09	Europe	France	SELAFA SANTE LABO	Department of Virology, Henri Mondor University Hospital, Assistance Publique Hôpitaux de Paris, Université Paris-Est Créteil, INSERM U955	Christophe Rodriguez et al
EPI_ISL_3453055	France/BFC-HMN-21072220178/2021	2021-07-07	Europe	France	SELAFA SANTE LABO	Department of Virology, Henri Mondor University Hospital, Assistance Publique Hôpitaux de Paris, Université Paris-Est Créteil, INSERM U955	Christophe Rodriguez et al
EPI_ISL_3453034	France/BFC-HMN-21072220184/2021	2021-07-08	Europe	France	Laboratoire CBM 25 TERRE ROUGE	Department of Virology, Henri Mondor University Hospital, Assistance Publique Hôpitaux de Paris, Université Paris-Est Créteil, INSERM U955	Christophe Rodriguez et al
EPI_ISL_3453024	France/BFC-HMN-21072220216/2021	2021-07-05	Europe	France	BIOLAB UNILABS	Department of Virology, Henri Mondor University Hospital, Assistance Publique Hôpitaux de Paris, Université Paris-Est Créteil, INSERM U955	Christophe Rodriguez et al
EPI_ISL_3453065	France/BFC-HMN-21072220232/2021	2021-07-05	Europe	France	BIOLAB UNILABS	Department of Virology, Henri Mondor University Hospital, Assistance Publique Hôpitaux de Paris, Université Paris-Est Créteil, INSERM U955	Christophe Rodriguez et al
EPI_ISL_3453053	France/BFC-HMN-21072220233/2021	2021-07-12	Europe	France	Laboratoire MAYMAT	Department of Virology, Henri Mondor University Hospital, Assistance Publique Hôpitaux de Paris, Université Paris-Est Créteil, INSERM U955	Christophe Rodriguez et al
EPI_ISL_3453048	France/BFC-HMN-21072220234/2021	2021-07-12	Europe	France	Laboratoire MAYMAT	Department of Virology, Henri Mondor University Hospital, Assistance Publique Hôpitaux de Paris, Université Paris-Est Créteil, INSERM U955	Christophe Rodriguez et al
EPI_ISL_3453051	France/BFC-HMN-21072220238/2021	2021-07-10	Europe	France	Laboratoire MAYMAT	Department of Virology, Henri Mondor University Hospital, Assistance Publique Hôpitaux de Paris, Université Paris-Est Créteil, INSERM U955	Christophe Rodriguez et al
EPI_ISL_3453026	France/BFC-HMN-21072220247/2021	2021-07-09	Europe	France	Laboratoire MAYMAT	Department of Virology, Henri Mondor University Hospital, Assistance Publique Hôpitaux de Paris, Université Paris-Est Créteil, INSERM U955	Christophe Rodriguez et al
EPI_ISL_3453045	France/BFC-HMN-21072220252/2021	2021-07-12	Europe	France	SELAFA SANTE LABO	Department of Virology, Henri Mondor University Hospital, Assistance Publique Hôpitaux de Paris, Université Paris-Est Créteil, INSERM U955	Christophe Rodriguez et al
EPI_ISL_3453018	France/BFC-HMN-21072220290/2021	2021-07-12	Europe	France	SELAFA SANTE LABO	Department of Virology, Henri Mondor University Hospital, Assistance Publique Hôpitaux de Paris, Université Paris-Est Créteil, INSERM U955	Christophe Rodriguez et al
EPI_ISL_3453036	France/BFC-HMN-21072220296/2021	2021-07-12	Europe	France	SELAFA SANTE LABO	Department of Virology, Henri Mondor University Hospital, Assistance Publique Hôpitaux de Paris, Université Paris-Est Créteil, INSERM U955	Christophe Rodriguez et al
EPI_ISL_3453056	France/BFC-HMN-21072220300/2021	2021-07-10	Europe	France	SELAFA SANTE LABO	Department of Virology, Henri Mondor University Hospital, Assistance Publique Hôpitaux de Paris, Université Paris-Est Créteil, INSERM U955	Christophe Rodriguez et al
EPI_ISL_3453027	France/BFC-HMN-21072220306/2021	2021-07-09	Europe	France	Laboratoire CBM 25 TERRE ROUGE	Department of Virology, Henri Mondor University Hospital, Assistance Publique Hôpitaux de Paris, Université Paris-Est Créteil, INSERM U955	Christophe Rodriguez et al
EPI_ISL_3453050	France/BFC-HMN-21072220310/2021	2021-07-09	Europe	France	Laboratoire CBM 25 TERRE ROUGE	Department of Virology, Henri Mondor University Hospital, Assistance Publique Hôpitaux de Paris, Université Paris-Est Créteil, INSERM U955	Christophe Rodriguez et al
EPI_ISL_3453023	France/BFC-HMN-21072220313/2021	2021-07-12	Europe	France	Laboratoire CBM 25 TERRE ROUGE	Department of Virology, Henri Mondor University Hospital, Assistance Publique Hôpitaux de Paris, Université Paris-Est Créteil, INSERM U955	Christophe Rodriguez et al
EPI_ISL_3453020	France/BFC-HMN-21072220316/2021	2021-07-12	Europe	France	Laboratoire CBM 25 TERRE ROUGE	Department of Virology, Henri Mondor University Hospital, Assistance Publique Hôpitaux de Paris, Université Paris-Est Créteil, INSERM U955	Christophe Rodriguez et al
EPI_ISL_3453063	France/BFC-HMN-21072220321/2021	2021-07-09	Europe	France	Laboratoire CBM 25 TERRE ROUGE	Department of Virology, Henri Mondor University Hospital, Assistance Publique Hôpitaux de Paris, Université Paris-Est Créteil, INSERM U955	Christophe Rodriguez et al
EPI_ISL_3453033	France/BFC-HMN-21072220327/2021	2021-07-12	Europe	France	Laboratoire CBM 25 TERRE ROUGE	Department of Virology, Henri Mondor University Hospital, Assistance Publique Hôpitaux de Paris, Université Paris-Est Créteil, INSERM U955	Christophe Rodriguez et al
EPI_ISL_3453044	France/BFC-HMN-21072220329/2021	2021-07-12	Europe	France	Laboratoire CBM 25 TERRE ROUGE	Department of Virology, Henri Mondor University Hospital, Assistance Publique Hôpitaux de Paris, Université Paris-Est Créteil, INSERM U955	Christophe Rodriguez et al
EPI_ISL_3453062	France/BFC-HMN-21072220500/2021	2021-07-12	Europe	France	BIOLLAN Brognard	Department of Virology, Henri Mondor University Hospital, Assistance Publique Hôpitaux de Paris, Université Paris-Est Créteil, INSERM U955	Christophe Rodriguez et al
EPI_ISL_3453057	France/BFC-HMN-21072220503/2021	2021-07-09	Europe	France	BIOLLAN Brognard	Department of Virology, Henri Mondor University Hospital, Assistance Publique Hôpitaux de Paris, Université Paris-Est Créteil, INSERM U955	Christophe Rodriguez et al
EPI_ISL_3453038	France/BFC-HMN-21072220504/2021	2021-07-12	Europe	France	BIOLLAN Brognard	Department of Virology, Henri Mondor University Hospital, Assistance Publique Hôpitaux de Paris, Université Paris-Est Créteil, INSERM U955	Christophe Rodriguez et al
EPI_ISL_3453030	France/BFC-HMN-21072220506/2021	2021-07-12	Europe	France	BIOLLAN Brognard	Department of Virology, Henri Mondor University Hospital, Assistance Publique Hôpitaux de Paris, Université Paris-Est Créteil, INSERM U955	Christophe Rodriguez et al
EPI_ISL_3453060	France/BFC-HMN-21072220507/2021	2021-07-09	Europe	France	BIOLLAN Brognard	Department of Virology, Henri Mondor University Hospital, Assistance Publique Hôpitaux de Paris, Université Paris-Est Créteil, INSERM U955	Christophe Rodriguez et al
EPI_ISL_3453004	France/BFC-HMN-21072220510/2021	2021-07-09	Europe	France	BIOLLAN Brognard	Department of Virology, Henri Mondor University Hospital, Assistance Publique Hôpitaux de Paris, Université Paris-Est Créteil, INSERM U955	Christophe Rodriguez et al
EPI_ISL_3453040	France/BFC-HMN-21072220512/2021	2021-07-06	Europe	France	BIOLLAN Brognard	Department of Virology, Henri Mondor University Hospital, Assistance Publique Hôpitaux de Paris, Université Paris-Est Créteil, INSERM U955	Christophe Rodriguez et al
EPI_ISL_3453013	France/BFC-HMN-21072220521/2021	2021-07-08	Europe	France	BIOLLAN Brognard	Department of Virology, Henri Mondor University Hospital, Assistance Publique Hôpitaux de Paris, Université Paris-Est Créteil, INSERM U955	Christophe Rodriguez et al
EPI_ISL_3453032	France/BFC-HMN-21072220745/2021	2021-07-12	Europe	France	Laboratoire MAYMAT	Department of Virology, Henri Mondor University Hospital, Assistance Publique Hôpitaux de Paris, Université Paris-Est Créteil, INSERM U955	Christophe Rodriguez et al
EPI_ISL_3453029	France/BFC-HMN-21072220746/2021	2021-07-12	Europe	France	Laboratoire MAYMAT	Department of Virology, Henri Mondor University Hospital, Assistance Publique Hôpitaux de Paris, Université Paris-Est Créteil, INSERM U955	Christophe Rodriguez et al
EPI_ISL_3453059	France/BFC-HMN-21072220751/2021	2021-07-22	Europe	France	Laboratoire MAYMAT	Department of Virology, Henri Mondor University Hospital, Assistance Publique Hôpitaux de Paris, Université Paris-Est Créteil, INSERM U955	Christophe Rodriguez et al
EPI_ISL_3453011	France/BFC-HMN-21072220754/2021	2021-07-12	Europe	France	Laboratoire MAYMAT	Department of Virology, Henri Mondor University Hospital, Assistance Publique Hôpitaux de Paris, Université Paris-Est Créteil, INSERM U955	Christophe Rodriguez et al
EPI_ISL_3453052	France/BFC-HMN-21072220861/2021	2021-07-20	Europe	France	SELAS BC-LAB	Department of Virology, Henri Mondor University Hospital, Assistance Publique Hôpitaux de Paris, Université Paris-Est Créteil, INSERM U955	Christophe Rodriguez et al
EPI_ISL_3453028	France/BFC-HMN-21072220867/2021	2021-07-20	Europe	France	SELAS BC-LAB	Department of Virology, Henri Mondor University Hospital, Assistance Publique Hôpitaux de Paris, Université Paris-Est Créteil, INSERM U955	Christophe Rodriguez et al
EPI_ISL_3453037	France/BFC-HMN-21072230028/2021	2021-07-20	Europe	France	CERBALLIANCE Valmy	Department of Virology, Henri Mondor University Hospital, Assistance Publique Hôpitaux de Paris, Université Paris-Est Créteil, INSERM U955	Christophe Rodriguez et al
EPI_ISL_3453019	France/BFC-HMN-21072230033/2021	2021-07-20	Europe	France	CERBALLIANCE Valmy	Department of Virology, Henri Mondor University Hospital, Assistance Publique Hôpitaux de Paris, Université Paris-Est Créteil, INSERM U955	Christophe Rodriguez et al
EPI_ISL_3453035	France/BFC-HMN-21072230034/2021	2021-07-20	Europe	France	CERBALLIANCE Valmy	Department of Virology, Henri Mondor University Hospital, Assistance Publique Hôpitaux de Paris, Université Paris-Est Créteil, INSERM U955	Christophe Rodriguez et al
EPI_ISL_3453058	France/BFC-HMN-21072230036/2021	2021-07-20	Europe	France	CERBALLIANCE Valmy	Department of Virology, Henri Mondor University Hospital, Assistance Publique Hôpitaux de Paris, Université Paris-Est Créteil, INSERM U955	Christophe Rodriguez et al
EPI_ISL_3453022	France/BFC-HMN-21072230038/2021	2021-07-20	Europe	France	CERBALLIANCE Valmy	Department of Virology, Henri Mondor University Hospital, Assistance Publique Hôpitaux de Paris, Université Paris-Est Créteil, INSERM U955	Christophe Rodriguez et al
EPI_ISL_3478117	France/BFC-HMN-21072230610/2021	2021-07-21	Europe	France	SELAS MEDILYS	Department of Virology, Henri Mondor University Hospital, Assistance Publique Hôpitaux de Paris, Université Paris-Est Créteil, INSERM U955	Christophe Rodriguez et al
EPI_ISL_3478223	France/BFC-HMN-21072230657/2021	2021-07-21	Europe	France	SELAS MEDILYS	Department of Virology, Henri Mondor University Hospital, Assistance Publique Hôpitaux de Paris, Université Paris-Est Créteil, INSERM U955	Christophe Rodriguez et al
EPI_ISL_3477624	France/BFC-HMN-21072230778/2021	2021-07-19	Europe	France	SELAS MEDILYS	Department of Virology, Henri Mondor University Hospital, Assistance Publique Hôpitaux de Paris, Université Paris-Est Créteil, INSERM U955	Christophe Rodriguez et al
EPI_ISL_3477946	France/BFC-HMN-21072230779/2021	2021-07-19	Europe	France	SELAS MEDILYS	Department of Virology, Henri Mondor University Hospital, Assistance Publique Hôpitaux de Paris, Université Paris-Est Créteil, INSERM U955	Christophe Rodriguez et al
EPI_ISL_3477871	France/BFC-HMN-21072230781/2021	2021-07-19	Europe	France	SELAS MEDILYS	Department of Virology, Henri Mondor University Hospital, Assistance Publique Hôpitaux de Paris, Université Paris-Est Créteil, INSERM U955	Christophe Rodriguez et al
EPI_ISL_3477913	France/BFC-HMN-21072230791/2021	2021-07-20	Europe	France	SELAS MEDILYS	Department of Virology, Henri Mondor University Hospital, Assistance Publique Hôpitaux de Paris, Université Paris-Est Créteil, INSERM U955	Christophe Rodriguez et al
EPI_ISL_3477674	France/BFC-HMN-21072230793/2021	2021-07-19	Europe	France	SELAS MEDILYS	Department of Virology, Henri Mondor University Hospital, Assistance Publique Hôpitaux de Paris, Université Paris-Est Créteil, INSERM U955	Christophe Rodriguez et al
EPI_ISL_3477853	France/BFC-HMN-21072230796/2021	2021-07-20	Europe	France	SELAS MEDILYS	Department of Virology, Henri Mondor University Hospital, Assistance Publique Hôpitaux de Paris, Université Paris-Est Créteil, INSERM U955	Christophe Rodriguez et al
EPI_ISL_3477742	France/BFC-HMN-21072230806/2021	2021-07-20	Europe	France	SELAS MEDILYS	Department of Virology, Henri Mondor University Hospital, Assistance Publique Hôpitaux de Paris, Université Paris-Est Créteil, INSERM U955	Christophe Rodriguez et al
EPI_ISL_3477856	France/BFC-HMN-21072230808/2021	2021-07-20	Europe	France	SELAS MEDILYS	Department of Virology, Henri Mondor University Hospital, Assistance Publique Hôpitaux de Paris, Université Paris-Est Créteil, INSERM U955	Christophe Rodriguez et al
EPI_ISL_3477770	France/BFC-HMN-21072230812/2021	2021-07-20	Europe	France	SELAS MEDILYS	Department of Virology, Henri Mondor University Hospital, Assistance Publique Hôpitaux de Paris, Université Paris-Est Créteil, INSERM U955	Christophe Rodriguez et al
EPI_ISL_3477834	France/BFC-HMN-21072230818/2021	2021-07-20	Europe	France	SELAS MEDILYS	Department of Virology, Henri Mondor University Hospital, Assistance Publique Hôpitaux de Paris, Université Paris-Est Créteil, INSERM U955	Christophe Rodriguez et al
EPI_ISL_3477730	France/BFC-HMN-21072230819/2021	2021-07-20	Europe	France	LBM CARRON SELAS	Department of Virology, Henri Mondor University Hospital, Assistance Publique Hôpitaux de Paris, Université Paris-Est Créteil, INSERM U955	Christophe Rodriguez et al
EPI_ISL_3477874	France/BFC-HMN-21072230821/2021	2021-07-20	Europe	France	SELAS MEDILYS	Department of Virology, Henri Mondor University Hospital, Assistance Publique Hôpitaux de Paris, Université Paris-Est Créteil, INSERM U955	Christophe Rodriguez et al
EPI_ISL_3477795	France/BFC-HMN-21072230823/2021	2021-07-20	Europe	France	SELAS MEDILYS	Department of Virology, Henri Mondor University Hospital, Assistance Publique Hôpitaux de Paris, Université Paris-Est Créteil, INSERM U955	Christophe Rodriguez et al
EPI_ISL_3477872	France/BFC-HMN-21072230829/2021	2021-07-19	Europe	France	SELAS MEDILYS	Department of Virology, Henri Mondor University Hospital, Assistance Publique Hôpitaux de Paris, Université Paris-Est Créteil, INSERM U955	Christophe Rodriguez et al
EPI_ISL_3477935	France/BFC-HMN-21072230835/2021	2021-07-20	Europe	France	SELAS MEDILYS	Department of Virology, Henri Mondor University Hospital, Assistance Publique Hôpitaux de Paris, Université Paris-Est Créteil, INSERM U955	Christophe Rodriguez et al
EPI_ISL_3477952	France/BFC-HMN-21072230838/2021	2021-07-20	Europe	France	SELAS MEDILYS	Department of Virology, Henri Mondor University Hospital, Assistance Publique Hôpitaux de Paris, Université Paris-Est Créteil, INSERM U955	Christophe Rodriguez et al
EPI_ISL_3477902	France/BFC-HMN-21072230848/2021	2021-07-20	Europe	France	SELAS MEDILYS	Department of Virology, Henri Mondor University Hospital, Assistance Publique Hôpitaux de Paris, Université Paris-Est Créteil, INSERM U955	Christophe Rodriguez et al
EPI_ISL_3477678	France/BFC-HMN-21072230855/2021	2021-07-20	Europe	France	SELAS MEDILYS	Department of Virology, Henri Mondor University Hospital, Assistance Publique Hôpitaux de Paris, Université Paris-Est Créteil, INSERM U955	Christophe Rodriguez et al
EPI_ISL_3477724	France/BFC-HMN-21072230856/2021	2021-07-13	Europe	France	SELAFA SANTE LABO	Department of Virology, Henri Mondor University Hospital, Assistance Publique Hôpitaux de Paris, Université Paris-Est Créteil, INSERM U955	Christophe Rodriguez et al
EPI_ISL_3477914	France/BFC-HMN-21072230858/2021	2021-07-20	Europe	France	SELAFA SANTE LABO	Department of Virology, Henri Mondor University Hospital, Assistance Publique Hôpitaux de Paris, Université Paris-Est Créteil, INSERM U955	Christophe Rodriguez et al
EPI_ISL_3478080	France/BFC-HMN-21072230886/2021	2021-07-20	Europe	France	SELAS MEDILYS	Department of Virology, Henri Mondor University Hospital, Assistance Publique Hôpitaux de Paris, Université Paris-Est Créteil, INSERM U955	Christophe Rodriguez et al
EPI_ISL_3478248	France/BFC-HMN-21072260408/2021	2021-07-20	Europe	France	BIOLLAN Brognard	Department of Virology, Henri Mondor University Hospital, Assistance Publique Hôpitaux de Paris, Université Paris-Est Créteil, INSERM U955	Christophe Rodriguez et al
EPI_ISL_3477966	France/BFC-HMN-21072260415/2021	2021-07-20	Europe	France	BIOLLAN Brognard	Department of Virology, Henri Mondor University Hospital, Assistance Publique Hôpitaux de Paris, Université Paris-Est Créteil, INSERM U955	Christophe Rodriguez et al
EPI_ISL_3478302	France/BFC-HMN-21072260423/2021	2021-07-20	Europe	France	BIOLLAN Brognard	Department of Virology, Henri Mondor University Hospital, Assistance Publique Hôpitaux de Paris, Université Paris-Est Créteil, INSERM U955	Christophe Rodriguez et al
EPI_ISL_3477972	France/BFC-HMN-21072260427/2021	2021-07-20	Europe	France	BIOLLAN Brognard	Department of Virology, Henri Mondor University Hospital, Assistance Publique Hôpitaux de Paris, Université Paris-Est Créteil, INSERM U955	Christophe Rodriguez et al
EPI_ISL_3478251	France/BFC-HMN-21072260428/2021	2021-07-20	Europe	France	BIOLLAN Brognard	Department of Virology, Henri Mondor University Hospital, Assistance Publique Hôpitaux de Paris, Université Paris-Est Créteil, INSERM U955	Christophe Rodriguez et al
EPI_ISL_3478111	France/BFC-HMN-21072260433/2021	2021-07-20	Europe	France	BIOLLAN Brognard	Department of Virology, Henri Mondor University Hospital, Assistance Publique Hôpitaux de Paris, Université Paris-Est Créteil, INSERM U955	Christophe Rodriguez et al
EPI_ISL_3478476	France/BFC-HMN-21072260450/2021	2021-07-19	Europe	France	CH Semur en Auxois	Department of Virology, Henri Mondor University Hospital, Assistance Publique Hôpitaux de Paris, Université Paris-Est Créteil, INSERM U955	Christophe Rodriguez et al
EPI_ISL_3478360	France/BFC-HMN-21072260452/2021	2021-07-19	Europe	France	CH Semur en Auxois	Department of Virology, Henri Mondor University Hospital, Assistance Publique Hôpitaux de Paris, Université Paris-Est Créteil, INSERM U955	Christophe Rodriguez et al
EPI_ISL_3474969	France/BFC-HMN-21072270375/2021	2021-07-20	Europe	France	LBM EVORIAL NEVERS	Department of Virology, Henri Mondor University Hospital, Assistance Publique Hôpitaux de Paris, Université Paris-Est Créteil, INSERM U955	Christophe Rodriguez et al
EPI_ISL_3474897	France/BFC-HMN-21072270379/2021	2021-07-20	Europe	France	LBM EVORIAL NEVERS	Department of Virology, Henri Mondor University Hospital, Assistance Publique Hôpitaux de Paris, Université Paris-Est Créteil, INSERM U955	Christophe Rodriguez et al
EPI_ISL_3478503	France/BFC-HMN-21072270455/2021	2021-07-20	Europe	France	CH.PHILIPPE LE BON	Department of Virology, Henri Mondor University Hospital, Assistance Publique Hôpitaux de Paris, Université Paris-Est Créteil, INSERM U955	Christophe Rodriguez et al
EPI_ISL_3478672	France/BFC-HMN-21072280248/2021	2021-07-22	Europe	France	SELAS MEDILYS	Department of Virology, Henri Mondor University Hospital, Assistance Publique Hôpitaux de Paris, Université Paris-Est Créteil, INSERM U955	Christophe Rodriguez et al
EPI_ISL_3478765	France/BFC-HMN-21072280308/21	2021-07-19	Europe	France	BIOLAB UNILABS	Department of Virology, Henri Mondor University Hospital, Assistance Publique Hôpitaux de Paris, Université Paris-Est Créteil, INSERM U955	Christophe Rodriguez et al
EPI_ISL_3478808	France/BFC-HMN-21072280318/21	2021-07-19	Europe	France	BIOLAB UNILABS	Department of Virology, Henri Mondor University Hospital, Assistance Publique Hôpitaux de Paris, Université Paris-Est Créteil, INSERM U955	Christophe Rodriguez et al
EPI_ISL_3478780	France/BFC-HMN-21072280319/21	2021-07-19	Europe	France	BIOLAB UNILABS	Department of Virology, Henri Mondor University Hospital, Assistance Publique Hôpitaux de Paris, Université Paris-Est Créteil, INSERM U955	Christophe Rodriguez et al
EPI_ISL_3478761	France/BFC-HMN-21072280320/21	2021-07-19	Europe	France	BIOLAB UNILABS	Department of Virology, Henri Mondor University Hospital, Assistance Publique Hôpitaux de Paris, Université Paris-Est Créteil, INSERM U955	Christophe Rodriguez et al
EPI_ISL_3475140	France/BFC-HMN-21072280495/21	2021-07-19	Europe	France	CHU DE DIJON	Department of Virology, Henri Mondor University Hospital, Assistance Publique Hôpitaux de Paris, Université Paris-Est Créteil, INSERM U955	Christophe Rodriguez et al
EPI_ISL_3475325	France/BFC-HMN-21072280500/21	2021-07-19	Europe	France	CHU DE DIJON	Department of Virology, Henri Mondor University Hospital, Assistance Publique Hôpitaux de Paris, Université Paris-Est Créteil, INSERM U955	Christophe Rodriguez et al
EPI_ISL_3475427	France/BFC-HMN-21072280502/21	2021-07-19	Europe	France	CHU DE DIJON	Department of Virology, Henri Mondor University Hospital, Assistance Publique Hôpitaux de Paris, Université Paris-Est Créteil, INSERM U955	Christophe Rodriguez et al
EPI_ISL_3475176	France/BFC-HMN-21072280506/21	2021-07-19	Europe	France	CHU DE DIJON	Department of Virology, Henri Mondor University Hospital, Assistance Publique Hôpitaux de Paris, Université Paris-Est Créteil, INSERM U955	Christophe Rodriguez et al
EPI_ISL_3476581	France/BFC-HMN-21072280514/21	2021-07-19	Europe	France	CHU DE DIJON	Department of Virology, Henri Mondor University Hospital, Assistance Publique Hôpitaux de Paris, Université Paris-Est Créteil, INSERM U955	Christophe Rodriguez et al
EPI_ISL_3475411	France/BFC-HMN-21072280517/21	2021-07-19	Europe	France	CHU DE DIJON	Department of Virology, Henri Mondor University Hospital, Assistance Publique Hôpitaux de Paris, Université Paris-Est Créteil, INSERM U955	Christophe Rodriguez et al
EPI_ISL_3475242	France/BFC-HMN-21072280518/21	2021-07-19	Europe	France	CHU DE DIJON	Department of Virology, Henri Mondor University Hospital, Assistance Publique Hôpitaux de Paris, Université Paris-Est Créteil, INSERM U955	Christophe Rodriguez et al
EPI_ISL_3475345	France/BFC-HMN-21072280536/21	2021-07-19	Europe	France	CHU DE DIJON	Department of Virology, Henri Mondor University Hospital, Assistance Publique Hôpitaux de Paris, Université Paris-Est Créteil, INSERM U955	Christophe Rodriguez et al
EPI_ISL_3475396	France/BFC-HMN-21072280594/21	2021-07-19	Europe	France	CHU DE DIJON	Department of Virology, Henri Mondor University Hospital, Assistance Publique Hôpitaux de Paris, Université Paris-Est Créteil, INSERM U955	Christophe Rodriguez et al
EPI_ISL_3475858	France/BFC-HMN-21072280645/21	2021-07-19	Europe	France	Laboratoire Coste	Department of Virology, Henri Mondor University Hospital, Assistance Publique Hôpitaux de Paris, Université Paris-Est Créteil, INSERM U955	Christophe Rodriguez et al
EPI_ISL_3475605	France/BFC-HMN-21072280651/21	2021-07-19	Europe	France	Laboratoire Coste	Department of Virology, Henri Mondor University Hospital, Assistance Publique Hôpitaux de Paris, Université Paris-Est Créteil, INSERM U955	Christophe Rodriguez et al
EPI_ISL_3475586	France/BFC-HMN-21072280657/21	2021-07-20	Europe	France	Laboratoire Coste	Department of Virology, Henri Mondor University Hospital, Assistance Publique Hôpitaux de Paris, Université Paris-Est Créteil, INSERM U955	Christophe Rodriguez et al
EPI_ISL_3475576	France/BFC-HMN-21072280664/21	2021-07-20	Europe	France	Laboratoire Coste	Department of Virology, Henri Mondor University Hospital, Assistance Publique Hôpitaux de Paris, Université Paris-Est Créteil, INSERM U955	Christophe Rodriguez et al
EPI_ISL_3475785	France/BFC-HMN-21072280704/21	2021-07-19	Europe	France	CHU DE DIJON	Department of Virology, Henri Mondor University Hospital, Assistance Publique Hôpitaux de Paris, Université Paris-Est Créteil, INSERM U955	Christophe Rodriguez et al
EPI_ISL_3475730	France/BFC-HMN-21072280742/21	2021-07-19	Europe	France	CHU DE DIJON	Department of Virology, Henri Mondor University Hospital, Assistance Publique Hôpitaux de Paris, Université Paris-Est Créteil, INSERM U955	Christophe Rodriguez et al
EPI_ISL_3475987	France/BFC-HMN-21072280747/21	2021-07-19	Europe	France	CHU DE DIJON	Department of Virology, Henri Mondor University Hospital, Assistance Publique Hôpitaux de Paris, Université Paris-Est Créteil, INSERM U955	Christophe Rodriguez et al
EPI_ISL_3475831	France/BFC-HMN-21072280749/21	2021-07-19	Europe	France	CHU DE DIJON	Department of Virology, Henri Mondor University Hospital, Assistance Publique Hôpitaux de Paris, Université Paris-Est Créteil, INSERM U955	Christophe Rodriguez et al
EPI_ISL_3475634	France/BFC-HMN-21072280757/21	2021-07-19	Europe	France	CHU DE DIJON	Department of Virology, Henri Mondor University Hospital, Assistance Publique Hôpitaux de Paris, Université Paris-Est Créteil, INSERM U955	Christophe Rodriguez et al
EPI_ISL_3475580	France/BFC-HMN-21072280764/21	2021-07-19	Europe	France	CHU DE DIJON	Department of Virology, Henri Mondor University Hospital, Assistance Publique Hôpitaux de Paris, Université Paris-Est Créteil, INSERM U955	Christophe Rodriguez et al
EPI_ISL_3475814	France/BFC-HMN-21072290049/21	2021-07-19	Europe	France	CHU DE DIJON	Department of Virology, Henri Mondor University Hospital, Assistance Publique Hôpitaux de Paris, Université Paris-Est Créteil, INSERM U955	Christophe Rodriguez et al
EPI_ISL_3475826	France/BFC-HMN-21072290056/21	2021-07-19	Europe	France	CHU DE DIJON	Department of Virology, Henri Mondor University Hospital, Assistance Publique Hôpitaux de Paris, Université Paris-Est Créteil, INSERM U955	Christophe Rodriguez et al
EPI_ISL_3475433	France/BFC-HMN-21072290446/21	2021-07-16	Europe	France	CHU DE DIJON	Department of Virology, Henri Mondor University Hospital, Assistance Publique Hôpitaux de Paris, Université Paris-Est Créteil, INSERM U955	Christophe Rodriguez et al
EPI_ISL_3475409	France/BFC-HMN-21072290447/21	2021-07-16	Europe	France	CHU DE DIJON	Department of Virology, Henri Mondor University Hospital, Assistance Publique Hôpitaux de Paris, Université Paris-Est Créteil, INSERM U955	Christophe Rodriguez et al
EPI_ISL_3475374	France/BFC-HMN-21072290449/21	2021-07-16	Europe	France	CHU DE DIJON	Department of Virology, Henri Mondor University Hospital, Assistance Publique Hôpitaux de Paris, Université Paris-Est Créteil, INSERM U955	Christophe Rodriguez et al
EPI_ISL_3475277	France/BFC-HMN-21072290452/21	2021-07-16	Europe	France	CHU DE DIJON	Department of Virology, Henri Mondor University Hospital, Assistance Publique Hôpitaux de Paris, Université Paris-Est Créteil, INSERM U955	Christophe Rodriguez et al
EPI_ISL_3475385	France/BFC-HMN-21072290473/21	2021-07-16	Europe	France	CHU DE DIJON	Department of Virology, Henri Mondor University Hospital, Assistance Publique Hôpitaux de Paris, Université Paris-Est Créteil, INSERM U955	Christophe Rodriguez et al
EPI_ISL_3475174	France/BFC-HMN-21072290543/21	2021-07-15	Europe	France	CHU DE DIJON	Department of Virology, Henri Mondor University Hospital, Assistance Publique Hôpitaux de Paris, Université Paris-Est Créteil, INSERM U955	Christophe Rodriguez et al
EPI_ISL_3475287	France/BFC-HMN-21072290559/21	2021-07-15	Europe	France	CHU DE DIJON	Department of Virology, Henri Mondor University Hospital, Assistance Publique Hôpitaux de Paris, Université Paris-Est Créteil, INSERM U955	Christophe Rodriguez et al
EPI_ISL_3475199	France/BFC-HMN-21072290562/21	2021-07-15	Europe	France	CHU DE DIJON	Department of Virology, Henri Mondor University Hospital, Assistance Publique Hôpitaux de Paris, Université Paris-Est Créteil, INSERM U955	Christophe Rodriguez et al
EPI_ISL_3476508	France/BFC-HMN-21072290571/21	2021-07-15	Europe	France	CHU DE DIJON	Department of Virology, Henri Mondor University Hospital, Assistance Publique Hôpitaux de Paris, Université Paris-Est Créteil, INSERM U955	Christophe Rodriguez et al
EPI_ISL_3475259	France/BFC-HMN-21072290576/21	2021-07-15	Europe	France	CHU DE DIJON	Department of Virology, Henri Mondor University Hospital, Assistance Publique Hôpitaux de Paris, Université Paris-Est Créteil, INSERM U955	Christophe Rodriguez et al
EPI_ISL_3475169	France/BFC-HMN-21072290578/21	2021-07-15	Europe	France	CHU DE DIJON	Department of Virology, Henri Mondor University Hospital, Assistance Publique Hôpitaux de Paris, Université Paris-Est Créteil, INSERM U955	Christophe Rodriguez et al
EPI_ISL_3475136	France/BFC-HMN-21072290584/21	2021-07-15	Europe	France	CHU DE DIJON	Department of Virology, Henri Mondor University Hospital, Assistance Publique Hôpitaux de Paris, Université Paris-Est Créteil, INSERM U955	Christophe Rodriguez et al
EPI_ISL_3475439	France/BFC-HMN-21072290586/21	2021-07-15	Europe	France	CHU DE DIJON	Department of Virology, Henri Mondor University Hospital, Assistance Publique Hôpitaux de Paris, Université Paris-Est Créteil, INSERM U955	Christophe Rodriguez et al
EPI_ISL_3476745	France/BFC-HMN-21072290589/21	2021-07-15	Europe	France	CHU DE DIJON	Department of Virology, Henri Mondor University Hospital, Assistance Publique Hôpitaux de Paris, Université Paris-Est Créteil, INSERM U955	Christophe Rodriguez et al
EPI_ISL_3475119	France/BFC-HMN-21072290592/21	2021-07-15	Europe	France	CHU DE DIJON	Department of Virology, Henri Mondor University Hospital, Assistance Publique Hôpitaux de Paris, Université Paris-Est Créteil, INSERM U955	Christophe Rodriguez et al
EPI_ISL_3475227	France/BFC-HMN-21072290604/21	2021-07-15	Europe	France	CHU DE DIJON	Department of Virology, Henri Mondor University Hospital, Assistance Publique Hôpitaux de Paris, Université Paris-Est Créteil, INSERM U955	Christophe Rodriguez et al
EPI_ISL_3475414	France/BFC-HMN-21072290607/21	2021-07-15	Europe	France	CHU DE DIJON	Department of Virology, Henri Mondor University Hospital, Assistance Publique Hôpitaux de Paris, Université Paris-Est Créteil, INSERM U955	Christophe Rodriguez et al
EPI_ISL_3475437	France/BFC-HMN-21072290609/21	2021-07-15	Europe	France	CHU DE DIJON	Department of Virology, Henri Mondor University Hospital, Assistance Publique Hôpitaux de Paris, Université Paris-Est Créteil, INSERM U955	Christophe Rodriguez et al
EPI_ISL_3475214	France/BFC-HMN-21072290612/21	2021-07-15	Europe	France	CHU DE DIJON	Department of Virology, Henri Mondor University Hospital, Assistance Publique Hôpitaux de Paris, Université Paris-Est Créteil, INSERM U955	Christophe Rodriguez et al
EPI_ISL_3475416	France/BFC-HMN-21072290618/21	2021-07-15	Europe	France	CHU DE DIJON	Department of Virology, Henri Mondor University Hospital, Assistance Publique Hôpitaux de Paris, Université Paris-Est Créteil, INSERM U955	Christophe Rodriguez et al
EPI_ISL_3475750	France/BFC-HMN-21072290631/21	2021-07-22	Europe	France	SELAS MEDILYS	Department of Virology, Henri Mondor University Hospital, Assistance Publique Hôpitaux de Paris, Université Paris-Est Créteil, INSERM U955	Christophe Rodriguez et al
EPI_ISL_3475643	France/BFC-HMN-21072290637/21	2021-07-22	Europe	France	SELAS MEDILYS	Department of Virology, Henri Mondor University Hospital, Assistance Publique Hôpitaux de Paris, Université Paris-Est Créteil, INSERM U955	Christophe Rodriguez et al
EPI_ISL_3475807	France/BFC-HMN-21072290663/21	2021-07-22	Europe	France	SELAS MEDILYS	Department of Virology, Henri Mondor University Hospital, Assistance Publique Hôpitaux de Paris, Université Paris-Est Créteil, INSERM U955	Christophe Rodriguez et al
EPI_ISL_3475789	France/BFC-HMN-21072290670/21	2021-07-22	Europe	France	SELAS MEDILYS	Department of Virology, Henri Mondor University Hospital, Assistance Publique Hôpitaux de Paris, Université Paris-Est Créteil, INSERM U955	Christophe Rodriguez et al
EPI_ISL_3475628	France/BFC-HMN-21072290672/21	2021-07-22	Europe	France	SELAS MEDILYS	Department of Virology, Henri Mondor University Hospital, Assistance Publique Hôpitaux de Paris, Université Paris-Est Créteil, INSERM U955	Christophe Rodriguez et al
EPI_ISL_3475811	France/BFC-HMN-21072290674/21	2021-07-22	Europe	France	SELAS MEDILYS	Department of Virology, Henri Mondor University Hospital, Assistance Publique Hôpitaux de Paris, Université Paris-Est Créteil, INSERM U955	Christophe Rodriguez et al
EPI_ISL_3475601	France/BFC-HMN-21072290679/21	2021-07-22	Europe	France	SELAS MEDILYS	Department of Virology, Henri Mondor University Hospital, Assistance Publique Hôpitaux de Paris, Université Paris-Est Créteil, INSERM U955	Christophe Rodriguez et al
EPI_ISL_3475161	France/BFC-HMN-21072290681/21	2021-07-13	Europe	France	CHU DE DIJON	Department of Virology, Henri Mondor University Hospital, Assistance Publique Hôpitaux de Paris, Université Paris-Est Créteil, INSERM U955	Christophe Rodriguez et al
EPI_ISL_3475817	France/BFC-HMN-21072290684/21	2021-07-22	Europe	France	SELAS MEDILYS	Department of Virology, Henri Mondor University Hospital, Assistance Publique Hôpitaux de Paris, Université Paris-Est Créteil, INSERM U955	Christophe Rodriguez et al
EPI_ISL_3475669	France/BFC-HMN-21072290688/21	2021-07-22	Europe	France	SELAS MEDILYS	Department of Virology, Henri Mondor University Hospital, Assistance Publique Hôpitaux de Paris, Université Paris-Est Créteil, INSERM U955	Christophe Rodriguez et al
EPI_ISL_3475258	France/BFC-HMN-21072290695/21	2021-07-13	Europe	France	CHU DE DIJON	Department of Virology, Henri Mondor University Hospital, Assistance Publique Hôpitaux de Paris, Université Paris-Est Créteil, INSERM U955	Christophe Rodriguez et al
EPI_ISL_3475182	France/BFC-HMN-21072290696/21	2021-07-13	Europe	France	CHU DE DIJON	Department of Virology, Henri Mondor University Hospital, Assistance Publique Hôpitaux de Paris, Université Paris-Est Créteil, INSERM U955	Christophe Rodriguez et al
EPI_ISL_3475603	France/BFC-HMN-21072290702/21	2021-07-22	Europe	France	SELAS MEDILYS	Department of Virology, Henri Mondor University Hospital, Assistance Publique Hôpitaux de Paris, Université Paris-Est Créteil, INSERM U955	Christophe Rodriguez et al
EPI_ISL_3475221	France/BFC-HMN-21072290703/21	2021-07-13	Europe	France	CHU DE DIJON	Department of Virology, Henri Mondor University Hospital, Assistance Publique Hôpitaux de Paris, Université Paris-Est Créteil, INSERM U955	Christophe Rodriguez et al
EPI_ISL_3475241	France/BFC-HMN-21072290707/21	2021-07-13	Europe	France	CHU DE DIJON	Department of Virology, Henri Mondor University Hospital, Assistance Publique Hôpitaux de Paris, Université Paris-Est Créteil, INSERM U955	Christophe Rodriguez et al
EPI_ISL_3475882	France/BFC-HMN-21072290724/21	2021-07-21	Europe	France	SELAS MEDILYS	Department of Virology, Henri Mondor University Hospital, Assistance Publique Hôpitaux de Paris, Université Paris-Est Créteil, INSERM U955	Christophe Rodriguez et al
EPI_ISL_3475594	France/BFC-HMN-21072290729/21	2021-07-21	Europe	France	SELAS MEDILYS	Department of Virology, Henri Mondor University Hospital, Assistance Publique Hôpitaux de Paris, Université Paris-Est Créteil, INSERM U955	Christophe Rodriguez et al
EPI_ISL_3475654	France/BFC-HMN-21072290734/21	2021-07-21	Europe	France	SELAS MEDILYS	Department of Virology, Henri Mondor University Hospital, Assistance Publique Hôpitaux de Paris, Université Paris-Est Créteil, INSERM U955	Christophe Rodriguez et al
EPI_ISL_3475853	France/BFC-HMN-21072290738/21	2021-07-21	Europe	France	SELAS MEDILYS	Department of Virology, Henri Mondor University Hospital, Assistance Publique Hôpitaux de Paris, Université Paris-Est Créteil, INSERM U955	Christophe Rodriguez et al
EPI_ISL_3475840	France/BFC-HMN-21072290760/21	2021-07-21	Europe	France	SELAS MEDILYS	Department of Virology, Henri Mondor University Hospital, Assistance Publique Hôpitaux de Paris, Université Paris-Est Créteil, INSERM U955	Christophe Rodriguez et al
EPI_ISL_3475607	France/BFC-HMN-21072290766/21	2021-07-21	Europe	France	SELAS MEDILYS	Department of Virology, Henri Mondor University Hospital, Assistance Publique Hôpitaux de Paris, Université Paris-Est Créteil, INSERM U955	Christophe Rodriguez et al
EPI_ISL_3476666	France/BFC-HMN-21082020140/2021	2021-07-26	Europe	France	SELAS MEDILYS	Department of Virology, Henri Mondor University Hospital, Assistance Publique Hôpitaux de Paris, Université Paris-Est Créteil, INSERM U955	Christophe Rodriguez et al
EPI_ISL_3476414	France/BFC-HMN-21082020145/2021	2021-07-26	Europe	France	SELAS MEDILYS	Department of Virology, Henri Mondor University Hospital, Assistance Publique Hôpitaux de Paris, Université Paris-Est Créteil, INSERM U955	Christophe Rodriguez et al
EPI_ISL_3476475	France/BFC-HMN-21082020151/2021	2021-07-26	Europe	France	SELAS MEDILYS	Department of Virology, Henri Mondor University Hospital, Assistance Publique Hôpitaux de Paris, Université Paris-Est Créteil, INSERM U955	Christophe Rodriguez et al
EPI_ISL_3476588	France/BFC-HMN-21082020175/2021	2021-07-26	Europe	France	SELAS MEDILYS	Department of Virology, Henri Mondor University Hospital, Assistance Publique Hôpitaux de Paris, Université Paris-Est Créteil, INSERM U955	Christophe Rodriguez et al
EPI_ISL_3476723	France/BFC-HMN-21082020176/2021	2021-07-26	Europe	France	SELAS MEDILYS	Department of Virology, Henri Mondor University Hospital, Assistance Publique Hôpitaux de Paris, Université Paris-Est Créteil, INSERM U955	Christophe Rodriguez et al
EPI_ISL_3476706	France/BFC-HMN-21082020183/2021	2021-07-25	Europe	France	SELAS MEDILYS	Department of Virology, Henri Mondor University Hospital, Assistance Publique Hôpitaux de Paris, Université Paris-Est Créteil, INSERM U955	Christophe Rodriguez et al
EPI_ISL_3476675	France/BFC-HMN-21082020193/2021	2021-07-25	Europe	France	SELAS MEDILYS	Department of Virology, Henri Mondor University Hospital, Assistance Publique Hôpitaux de Paris, Université Paris-Est Créteil, INSERM U955	Christophe Rodriguez et al
EPI_ISL_3476574	France/BFC-HMN-21082020198/2021	2021-07-25	Europe	France	SELAS MEDILYS	Department of Virology, Henri Mondor University Hospital, Assistance Publique Hôpitaux de Paris, Université Paris-Est Créteil, INSERM U955	Christophe Rodriguez et al
EPI_ISL_3476737	France/BFC-HMN-21082020203/2021	2021-07-26	Europe	France	SELAS MEDILYS	Department of Virology, Henri Mondor University Hospital, Assistance Publique Hôpitaux de Paris, Université Paris-Est Créteil, INSERM U955	Christophe Rodriguez et al
EPI_ISL_3476467	France/BFC-HMN-21082020208/2021	2021-07-26	Europe	France	SELAS MEDILYS	Department of Virology, Henri Mondor University Hospital, Assistance Publique Hôpitaux de Paris, Université Paris-Est Créteil, INSERM U955	Christophe Rodriguez et al
EPI_ISL_3476638	France/BFC-HMN-21082020215/2021	2021-07-26	Europe	France	SELAS MEDILYS	Department of Virology, Henri Mondor University Hospital, Assistance Publique Hôpitaux de Paris, Université Paris-Est Créteil, INSERM U955	Christophe Rodriguez et al
EPI_ISL_3476631	France/BFC-HMN-21082020219/2021	2021-07-26	Europe	France	SELAS MEDILYS	Department of Virology, Henri Mondor University Hospital, Assistance Publique Hôpitaux de Paris, Université Paris-Est Créteil, INSERM U955	Christophe Rodriguez et al
EPI_ISL_3476590	France/BFC-HMN-21082020313/2021	2021-07-27	Europe	France	SELAS MEDILYS	Department of Virology, Henri Mondor University Hospital, Assistance Publique Hôpitaux de Paris, Université Paris-Est Créteil, INSERM U955	Christophe Rodriguez et al
EPI_ISL_3476421	France/BFC-HMN-21082020318/2021	2021-07-26	Europe	France	SELAS MEDILYS	Department of Virology, Henri Mondor University Hospital, Assistance Publique Hôpitaux de Paris, Université Paris-Est Créteil, INSERM U955	Christophe Rodriguez et al
EPI_ISL_3476653	France/BFC-HMN-21082020351/2021	2021-07-27	Europe	France	LBM EVORIAL NEVERS	Department of Virology, Henri Mondor University Hospital, Assistance Publique Hôpitaux de Paris, Université Paris-Est Créteil, INSERM U955	Christophe Rodriguez et al
EPI_ISL_3476422	France/BFC-HMN-21082020388/2021	2021-07-26	Europe	France	SELAS MEDILYS	Department of Virology, Henri Mondor University Hospital, Assistance Publique Hôpitaux de Paris, Université Paris-Est Créteil, INSERM U955	Christophe Rodriguez et al
EPI_ISL_3476448	France/BFC-HMN-21082020529/2021	2021-07-26	Europe	France	SELAS MEDILYS	Department of Virology, Henri Mondor University Hospital, Assistance Publique Hôpitaux de Paris, Université Paris-Est Créteil, INSERM U955	Christophe Rodriguez et al
EPI_ISL_3476582	France/BFC-HMN-21082020541/2021	2021-07-26	Europe	France	SELAS MEDILYS	Department of Virology, Henri Mondor University Hospital, Assistance Publique Hôpitaux de Paris, Université Paris-Est Créteil, INSERM U955	Christophe Rodriguez et al
EPI_ISL_3476618	France/BFC-HMN-21082020542/2021	2021-07-26	Europe	France	SELAS MEDILYS	Department of Virology, Henri Mondor University Hospital, Assistance Publique Hôpitaux de Paris, Université Paris-Est Créteil, INSERM U955	Christophe Rodriguez et al
EPI_ISL_3476432	France/BFC-HMN-21082020546/2021	2021-07-26	Europe	France	SELAS MEDILYS	Department of Virology, Henri Mondor University Hospital, Assistance Publique Hôpitaux de Paris, Université Paris-Est Créteil, INSERM U955	Christophe Rodriguez et al
EPI_ISL_3476490	France/BFC-HMN-21082020581/2021	2021-07-26	Europe	France	SELAS MEDILYS	Department of Virology, Henri Mondor University Hospital, Assistance Publique Hôpitaux de Paris, Université Paris-Est Créteil, INSERM U955	Christophe Rodriguez et al
EPI_ISL_3476579	France/BFC-HMN-21082020586/2021	2021-07-26	Europe	France	SELAS MEDILYS	Department of Virology, Henri Mondor University Hospital, Assistance Publique Hôpitaux de Paris, Université Paris-Est Créteil, INSERM U955	Christophe Rodriguez et al
EPI_ISL_3476670	France/BFC-HMN-21082020593/2021	2021-07-26	Europe	France	SELAS MEDILYS	Department of Virology, Henri Mondor University Hospital, Assistance Publique Hôpitaux de Paris, Université Paris-Est Créteil, INSERM U955	Christophe Rodriguez et al
EPI_ISL_3476634	France/BFC-HMN-21082020596/2021	2021-07-26	Europe	France	SELAS MEDILYS	Department of Virology, Henri Mondor University Hospital, Assistance Publique Hôpitaux de Paris, Université Paris-Est Créteil, INSERM U955	Christophe Rodriguez et al
EPI_ISL_3476440	France/BFC-HMN-21082020656/2021	2021-07-26	Europe	France	SELAS MEDILYS	Department of Virology, Henri Mondor University Hospital, Assistance Publique Hôpitaux de Paris, Université Paris-Est Créteil, INSERM U955	Christophe Rodriguez et al
EPI_ISL_3476707	France/BFC-HMN-21082020658/2021	2021-07-26	Europe	France	SELAS MEDILYS	Department of Virology, Henri Mondor University Hospital, Assistance Publique Hôpitaux de Paris, Université Paris-Est Créteil, INSERM U955	Christophe Rodriguez et al
EPI_ISL_3476504	France/BFC-HMN-21082020660/2021	2021-07-26	Europe	France	SELAS MEDILYS	Department of Virology, Henri Mondor University Hospital, Assistance Publique Hôpitaux de Paris, Université Paris-Est Créteil, INSERM U955	Christophe Rodriguez et al
EPI_ISL_3476425	France/BFC-HMN-21082020661/2021	2021-07-26	Europe	France	SELAS MEDILYS	Department of Virology, Henri Mondor University Hospital, Assistance Publique Hôpitaux de Paris, Université Paris-Est Créteil, INSERM U955	Christophe Rodriguez et al
EPI_ISL_3476423	France/BFC-HMN-21082020680/2021	2021-07-26	Europe	France	SELAS MEDILYS	Department of Virology, Henri Mondor University Hospital, Assistance Publique Hôpitaux de Paris, Université Paris-Est Créteil, INSERM U955	Christophe Rodriguez et al
EPI_ISL_3476487	France/BFC-HMN-21082020687/2021	2021-07-26	Europe	France	SELAS MEDILYS	Department of Virology, Henri Mondor University Hospital, Assistance Publique Hôpitaux de Paris, Université Paris-Est Créteil, INSERM U955	Christophe Rodriguez et al
EPI_ISL_3476569	France/BFC-HMN-21082020695/2021	2021-07-26	Europe	France	SELAS MEDILYS	Department of Virology, Henri Mondor University Hospital, Assistance Publique Hôpitaux de Paris, Université Paris-Est Créteil, INSERM U955	Christophe Rodriguez et al
EPI_ISL_3476419	France/BFC-HMN-21082020703/2021	2021-07-26	Europe	France	SELAS MEDILYS	Department of Virology, Henri Mondor University Hospital, Assistance Publique Hôpitaux de Paris, Université Paris-Est Créteil, INSERM U955	Christophe Rodriguez et al
EPI_ISL_3476904	France/BFC-HMN-21082020754/2021	2021-07-23	Europe	France	SELAS MEDILYS	Department of Virology, Henri Mondor University Hospital, Assistance Publique Hôpitaux de Paris, Université Paris-Est Créteil, INSERM U955	Christophe Rodriguez et al
EPI_ISL_3476798	France/BFC-HMN-21082020759/2021	2021-07-23	Europe	France	SELAS MEDILYS	Department of Virology, Henri Mondor University Hospital, Assistance Publique Hôpitaux de Paris, Université Paris-Est Créteil, INSERM U955	Christophe Rodriguez et al
EPI_ISL_3476815	France/BFC-HMN-21082020892/2021	2021-07-22	Europe	France	SELAS MEDILYS	Department of Virology, Henri Mondor University Hospital, Assistance Publique Hôpitaux de Paris, Université Paris-Est Créteil, INSERM U955	Christophe Rodriguez et al
EPI_ISL_3476913	France/BFC-HMN-21082030183/2021	2021-07-23	Europe	France	SELAS MEDILYS	Department of Virology, Henri Mondor University Hospital, Assistance Publique Hôpitaux de Paris, Université Paris-Est Créteil, INSERM U955	Christophe Rodriguez et al
EPI_ISL_3476987	France/BFC-HMN-21082030189/2021	2021-07-23	Europe	France	SELAS MEDILYS	Department of Virology, Henri Mondor University Hospital, Assistance Publique Hôpitaux de Paris, Université Paris-Est Créteil, INSERM U955	Christophe Rodriguez et al
EPI_ISL_3476965	France/BFC-HMN-21082030193/2021	2021-07-23	Europe	France	SELAS MEDILYS	Department of Virology, Henri Mondor University Hospital, Assistance Publique Hôpitaux de Paris, Université Paris-Est Créteil, INSERM U955	Christophe Rodriguez et al
EPI_ISL_3476966	France/BFC-HMN-21082030202/2021	2021-07-23	Europe	France	SELAS MEDILYS	Department of Virology, Henri Mondor University Hospital, Assistance Publique Hôpitaux de Paris, Université Paris-Est Créteil, INSERM U955	Christophe Rodriguez et al
EPI_ISL_3477021	France/BFC-HMN-21082030234/2021	2021-07-24	Europe	France	SELAS MEDILYS	Department of Virology, Henri Mondor University Hospital, Assistance Publique Hôpitaux de Paris, Université Paris-Est Créteil, INSERM U955	Christophe Rodriguez et al
EPI_ISL_3476953	France/BFC-HMN-21082030294/2021	2021-07-24	Europe	France	SELAS MEDILYS	Department of Virology, Henri Mondor University Hospital, Assistance Publique Hôpitaux de Paris, Université Paris-Est Créteil, INSERM U955	Christophe Rodriguez et al
EPI_ISL_3477045	France/BFC-HMN-21082030406/2021	2021-07-23	Europe	France	SELAS MEDILYS	Department of Virology, Henri Mondor University Hospital, Assistance Publique Hôpitaux de Paris, Université Paris-Est Créteil, INSERM U955	Christophe Rodriguez et al
EPI_ISL_3476761	France/BFC-HMN-21082030427/2021	2021-07-23	Europe	France	SELAS MEDILYS	Department of Virology, Henri Mondor University Hospital, Assistance Publique Hôpitaux de Paris, Université Paris-Est Créteil, INSERM U955	Christophe Rodriguez et al
EPI_ISL_3477320	France/BFC-HMN-21082040165/2021	2021-07-27	Europe	France	Laboratoire Coste	Department of Virology, Henri Mondor University Hospital, Assistance Publique Hôpitaux de Paris, Université Paris-Est Créteil, INSERM U955	Christophe Rodriguez et al
EPI_ISL_3477501	France/BFC-HMN-21082040308/2021	2021-07-27	Europe	France	BIOLLAN Brognard	Department of Virology, Henri Mondor University Hospital, Assistance Publique Hôpitaux de Paris, Université Paris-Est Créteil, INSERM U955	Christophe Rodriguez et al
EPI_ISL_3477413	France/BFC-HMN-21082040309/2021	2021-07-27	Europe	France	BIOLLAN Brognard	Department of Virology, Henri Mondor University Hospital, Assistance Publique Hôpitaux de Paris, Université Paris-Est Créteil, INSERM U955	Christophe Rodriguez et al
EPI_ISL_3477477	France/BFC-HMN-21082040311/2021	2021-07-27	Europe	France	BIOLLAN Brognard	Department of Virology, Henri Mondor University Hospital, Assistance Publique Hôpitaux de Paris, Université Paris-Est Créteil, INSERM U955	Christophe Rodriguez et al
EPI_ISL_3476847	France/BFC-HMN-21082040321/2021	2021-07-27	Europe	France	SELAS MEDILYS	Department of Virology, Henri Mondor University Hospital, Assistance Publique Hôpitaux de Paris, Université Paris-Est Créteil, INSERM U955	Christophe Rodriguez et al
EPI_ISL_3476772	France/BFC-HMN-21082040351/2021	2021-07-27	Europe	France	SELAS MEDILYS	Department of Virology, Henri Mondor University Hospital, Assistance Publique Hôpitaux de Paris, Université Paris-Est Créteil, INSERM U955	Christophe Rodriguez et al
EPI_ISL_3477200	France/BFC-HMN-21082040361/2021	2021-07-27	Europe	France	BIOLLAN Brognard	Department of Virology, Henri Mondor University Hospital, Assistance Publique Hôpitaux de Paris, Université Paris-Est Créteil, INSERM U955	Christophe Rodriguez et al
EPI_ISL_3477295	France/BFC-HMN-21082040389/2021	2021-07-27	Europe	France	BIOLLAN Brognard	Department of Virology, Henri Mondor University Hospital, Assistance Publique Hôpitaux de Paris, Université Paris-Est Créteil, INSERM U955	Christophe Rodriguez et al
EPI_ISL_3476878	France/BFC-HMN-21082040390/2021	2021-07-27	Europe	France	SELAS MEDILYS	Department of Virology, Henri Mondor University Hospital, Assistance Publique Hôpitaux de Paris, Université Paris-Est Créteil, INSERM U955	Christophe Rodriguez et al
EPI_ISL_3477014	France/BFC-HMN-21082040397/2021	2021-07-27	Europe	France	SELAS MEDILYS	Department of Virology, Henri Mondor University Hospital, Assistance Publique Hôpitaux de Paris, Université Paris-Est Créteil, INSERM U955	Christophe Rodriguez et al
EPI_ISL_3477044	France/BFC-HMN-21082040410/2021	2021-07-27	Europe	France	SELAS MEDILYS	Department of Virology, Henri Mondor University Hospital, Assistance Publique Hôpitaux de Paris, Université Paris-Est Créteil, INSERM U955	Christophe Rodriguez et al
EPI_ISL_3476756	France/BFC-HMN-21082040417/2021	2021-07-27	Europe	France	SELAS MEDILYS	Department of Virology, Henri Mondor University Hospital, Assistance Publique Hôpitaux de Paris, Université Paris-Est Créteil, INSERM U955	Christophe Rodriguez et al
EPI_ISL_3477240	France/BFC-HMN-21082040479/2021	2021-07-27	Europe	France	BIOLLAN Brognard	Department of Virology, Henri Mondor University Hospital, Assistance Publique Hôpitaux de Paris, Université Paris-Est Créteil, INSERM U955	Christophe Rodriguez et al
EPI_ISL_3477408	France/BFC-HMN-21082040483/2021	2021-07-27	Europe	France	BIOLLAN Brognard	Department of Virology, Henri Mondor University Hospital, Assistance Publique Hôpitaux de Paris, Université Paris-Est Créteil, INSERM U955	Christophe Rodriguez et al
EPI_ISL_3477291	France/BFC-HMN-21082040484/2021	2021-07-27	Europe	France	BIOLLAN Brognard	Department of Virology, Henri Mondor University Hospital, Assistance Publique Hôpitaux de Paris, Université Paris-Est Créteil, INSERM U955	Christophe Rodriguez et al
EPI_ISL_3477474	France/BFC-HMN-21082040515/2021	2021-07-27	Europe	France	BIOLLAN Brognard	Department of Virology, Henri Mondor University Hospital, Assistance Publique Hôpitaux de Paris, Université Paris-Est Créteil, INSERM U955	Christophe Rodriguez et al
EPI_ISL_3477302	France/BFC-HMN-21082040712/2021	2021-07-26	Europe	France	BIOLAB UNILABS	Department of Virology, Henri Mondor University Hospital, Assistance Publique Hôpitaux de Paris, Université Paris-Est Créteil, INSERM U955	Christophe Rodriguez et al
EPI_ISL_3477273	France/BFC-HMN-21082040762/2021	2021-07-27	Europe	France	BIOLAB UNILABS	Department of Virology, Henri Mondor University Hospital, Assistance Publique Hôpitaux de Paris, Université Paris-Est Créteil, INSERM U955	Christophe Rodriguez et al
EPI_ISL_3477224	France/BFC-HMN-21082040765/2021	2021-07-26	Europe	France	BIOLAB UNILABS	Department of Virology, Henri Mondor University Hospital, Assistance Publique Hôpitaux de Paris, Université Paris-Est Créteil, INSERM U955	Christophe Rodriguez et al
EPI_ISL_3477352	France/BFC-HMN-21082040767/2021	2021-07-27	Europe	France	BIOLAB UNILABS	Department of Virology, Henri Mondor University Hospital, Assistance Publique Hôpitaux de Paris, Université Paris-Est Créteil, INSERM U955	Christophe Rodriguez et al
EPI_ISL_3477418	France/BFC-HMN-21082040768/2021	2021-07-27	Europe	France	BIOLAB UNILABS	Department of Virology, Henri Mondor University Hospital, Assistance Publique Hôpitaux de Paris, Université Paris-Est Créteil, INSERM U955	Christophe Rodriguez et al
EPI_ISL_872203	France/BFC-IPP00678/2020	2020-12-22	Europe	France	Labo Analyses Med	National Reference Center for Viruses of Respiratory Infections, Institut Pasteur, Paris	Marion Barbet et al
EPI_ISL_872279	France/BFC-IPP00701/2021	2021-01-07	Europe	France	Labo Analyses Med	National Reference Center for Viruses of Respiratory Infections, Institut Pasteur, Paris	Marion Barbet et al
EPI_ISL_872280	France/BFC-IPP00703/2021	2021-01-08	Europe	France	Labo Analyses Med	National Reference Center for Viruses of Respiratory Infections, Institut Pasteur, Paris	Marion Barbet et al
EPI_ISL_872257	France/BFC-IPP00704/2021	2021-01-08	Europe	France	Labo Analyses Med	National Reference Center for Viruses of Respiratory Infections, Institut Pasteur, Paris	Marion Barbet et al
EPI_ISL_872281	France/BFC-IPP00705/2021	2021	Europe	France	Labo Analyses Med	National Reference Center for Viruses of Respiratory Infections, Institut Pasteur, Paris	Marion Barbet et al
EPI_ISL_872258	France/BFC-IPP00707/2020	2020-10-27	Europe	France	Labo Analyses Med	National Reference Center for Viruses of Respiratory Infections, Institut Pasteur, Paris	Marion Barbet et al
EPI_ISL_872282	France/BFC-IPP00708/2021	2021-01-03	Europe	France	Labo Analyses Med	National Reference Center for Viruses of Respiratory Infections, Institut Pasteur, Paris	Marion Barbet et al
EPI_ISL_872204	France/BFC-IPP00709/2021	2021-01-03	Europe	France	Labo Analyses Med	National Reference Center for Viruses of Respiratory Infections, Institut Pasteur, Paris	Marion Barbet et al
EPI_ISL_872234	France/BFC-IPP00710/2021	2021-01-05	Europe	France	Labo Analyses Med	National Reference Center for Viruses of Respiratory Infections, Institut Pasteur, Paris	Marion Barbet et al
EPI_ISL_872205	France/BFC-IPP00712/2021	2021-01-06	Europe	France	Labo Analyses Med	National Reference Center for Viruses of Respiratory Infections, Institut Pasteur, Paris	Marion Barbet et al
EPI_ISL_941015	France/BFC-IPP01256/2021	2021	Europe	France	Hopital	National Reference Center for Viruses of Respiratory Infections, Institut Pasteur, Paris	Marion Barbet et al
EPI_ISL_941016	France/BFC-IPP01257/2021	2021-01-05	Europe	France	Hopital	National Reference Center for Viruses of Respiratory Infections, Institut Pasteur, Paris	Marion Barbet et al
EPI_ISL_941017	France/BFC-IPP01258/2021	2021	Europe	France	Hopital	National Reference Center for Viruses of Respiratory Infections, Institut Pasteur, Paris	Marion Barbet et al
EPI_ISL_941018	France/BFC-IPP01259/2021	2021	Europe	France	Hopital	National Reference Center for Viruses of Respiratory Infections, Institut Pasteur, Paris	Marion Barbet et al
EPI_ISL_941019	France/BFC-IPP01260/2021	2021-01-07	Europe	France	Hopital	National Reference Center for Viruses of Respiratory Infections, Institut Pasteur, Paris	Marion Barbet et al
EPI_ISL_941020	France/BFC-IPP01261/2021	2021	Europe	France	Hopital	National Reference Center for Viruses of Respiratory Infections, Institut Pasteur, Paris	Marion Barbet et al
EPI_ISL_941021	France/BFC-IPP01262/2021	2021-01-07	Europe	France	Hopital	National Reference Center for Viruses of Respiratory Infections, Institut Pasteur, Paris	Marion Barbet et al
EPI_ISL_941022	France/BFC-IPP01263/2021	2021-01-07	Europe	France	Hopital	National Reference Center for Viruses of Respiratory Infections, Institut Pasteur, Paris	Marion Barbet et al
EPI_ISL_941023	France/BFC-IPP01264/2021	2021	Europe	France	Hopital	National Reference Center for Viruses of Respiratory Infections, Institut Pasteur, Paris	Marion Barbet et al
EPI_ISL_941024	France/BFC-IPP01265/2021	2021	Europe	France	Hopital	National Reference Center for Viruses of Respiratory Infections, Institut Pasteur, Paris	Marion Barbet et al
EPI_ISL_941025	France/BFC-IPP01266/2021	2021	Europe	France	Hopital	National Reference Center for Viruses of Respiratory Infections, Institut Pasteur, Paris	Marion Barbet et al
EPI_ISL_995468	France/BFC-IPP02682/2021	2021-01-28	Europe	France	Labo Analyses Med	National Reference Center for Viruses of Respiratory Infections, Institut Pasteur, Paris	Marion Barbet et al
EPI_ISL_995469	France/BFC-IPP02683/2021	2021-01-28	Europe	France	Labo Analyses Med	National Reference Center for Viruses of Respiratory Infections, Institut Pasteur, Paris	Marion Barbet et al
EPI_ISL_1060463	France/BFC-IPP03623/2021	2021-02-09	Europe	France	Labo Analyses Med	National Reference Center for Viruses of Respiratory Infections, Institut Pasteur, Paris	Marion Barbet et al
EPI_ISL_1060572	France/BFC-IPP03708/2021	2021-02-09	Europe	France	Labo Analyses Med	National Reference Center for Viruses of Respiratory Infections, Institut Pasteur, Paris	Marion Barbet et al
EPI_ISL_1060562	France/BFC-IPP03709/2021	2021-02-11	Europe	France	Labo Analyses Med	National Reference Center for Viruses of Respiratory Infections, Institut Pasteur, Paris	Marion Barbet et al
EPI_ISL_1060573	France/BFC-IPP03710/2021	2021-02-04	Europe	France	Labo Analyses Med	National Reference Center for Viruses of Respiratory Infections, Institut Pasteur, Paris	Marion Barbet et al
EPI_ISL_1110964	France/BFC-IPP04204/2021	2021-02-04	Europe	France	Hopital	National Reference Center for Viruses of Respiratory Infections, Institut Pasteur, Paris	Marion Barbet et al
EPI_ISL_1110965	France/BFC-IPP04205/2021	2021-02-06	Europe	France	Hopital	National Reference Center for Viruses of Respiratory Infections, Institut Pasteur, Paris	Marion Barbet et al
EPI_ISL_1168206	France/BFC-IPP04262/2021	2021-02-20	Europe	France	Hopital	National Reference Center for Viruses of Respiratory Infections, Institut Pasteur, Paris	Marion Barbet et al
EPI_ISL_1168207	France/BFC-IPP04263/2021	2021-02-20	Europe	France	Hopital	National Reference Center for Viruses of Respiratory Infections, Institut Pasteur, Paris	Marion Barbet et al
EPI_ISL_1168208	France/BFC-IPP04264/2021	2021-02-20	Europe	France	Hopital	National Reference Center for Viruses of Respiratory Infections, Institut Pasteur, Paris	Marion Barbet et al
EPI_ISL_1259303	France/BFC-IPP04280/2021	2021-02-19	Europe	France	Labo Analyses Med	National Reference Center for Viruses of Respiratory Infections, Institut Pasteur, Paris	Marion Barbet et al
EPI_ISL_1219947	France/BFC-IPP04492/2021	2021-02-25	Europe	France	Hopital	National Reference Center for Viruses of Respiratory Infections, Institut Pasteur, Paris	Marion Barbet et al
EPI_ISL_1219948	France/BFC-IPP04493/2021	2021-02-26	Europe	France	Hopital	National Reference Center for Viruses of Respiratory Infections, Institut Pasteur, Paris	Marion Barbet et al
EPI_ISL_1262915	France/BFC-IPP04813/2021	2021-03-01	Europe	France	Labo Analyses Med	National Reference Center for Viruses of Respiratory Infections, Institut Pasteur, Paris	Marion Barbet et al
EPI_ISL_1262916	France/BFC-IPP04814/2021	2021-03-01	Europe	France	Labo Analyses Med	National Reference Center for Viruses of Respiratory Infections, Institut Pasteur, Paris	Marion Barbet et al
EPI_ISL_1262989	France/BFC-IPP04909/2021	2021-02-28	Europe	France	Hopital	National Reference Center for Viruses of Respiratory Infections, Institut Pasteur, Paris	Marion Barbet et al
EPI_ISL_1554904	France/BFC-IPP05515/2021	2021-03-16	Europe	France	Labo Analyses Med	National Reference Center for Viruses of Respiratory Infections, Institut Pasteur, Paris	Marion Barbet et al
EPI_ISL_1416943	France/BFC-IPP06195/2021	2021-03-16	Europe	France	Hospital	National Reference Center for Viruses of Respiratory Infections, Institut Pasteur, Paris	Marion Barbet et al
EPI_ISL_1416944	France/BFC-IPP06196/2021	2021-03-16	Europe	France	Hospital	National Reference Center for Viruses of Respiratory Infections, Institut Pasteur, Paris	Marion Barbet et al
EPI_ISL_1416945	France/BFC-IPP06197/2021	2021-03-16	Europe	France	Hospital	National Reference Center for Viruses of Respiratory Infections, Institut Pasteur, Paris	Marion Barbet et al
EPI_ISL_1416946	France/BFC-IPP06198/2021	2021-03-16	Europe	France	Hospital	National Reference Center for Viruses of Respiratory Infections, Institut Pasteur, Paris	Marion Barbet et al
EPI_ISL_1416947	France/BFC-IPP06199/2021	2021-03-16	Europe	France	Hospital	National Reference Center for Viruses of Respiratory Infections, Institut Pasteur, Paris	Marion Barbet et al
EPI_ISL_1416948	France/BFC-IPP06200/2021	2021-03-16	Europe	France	Hospital	National Reference Center for Viruses of Respiratory Infections, Institut Pasteur, Paris	Marion Barbet et al
EPI_ISL_1443889	France/BFC-IPP06201/2021	2021-03-16	Europe	France	Hospital	National Reference Center for Viruses of Respiratory Infections, Institut Pasteur, Paris	Marion Barbet et al
EPI_ISL_1416949	France/BFC-IPP06202/2021	2021-03-16	Europe	France	Hospital	National Reference Center for Viruses of Respiratory Infections, Institut Pasteur, Paris	Marion Barbet et al
EPI_ISL_1416950	France/BFC-IPP06203/2021	2021-03-16	Europe	France	Hospital	National Reference Center for Viruses of Respiratory Infections, Institut Pasteur, Paris	Marion Barbet et al
EPI_ISL_1416951	France/BFC-IPP06205/2021	2021-03-16	Europe	France	Hospital	National Reference Center for Viruses of Respiratory Infections, Institut Pasteur, Paris	Marion Barbet et al
EPI_ISL_1517487	France/BFC-IPP07802/2021	2021-03-19	Europe	France	Hospital	National Reference Center for Viruses of Respiratory Infections, Institut Pasteur, Paris	Marion Barbet et al
EPI_ISL_1517488	France/BFC-IPP07803/2021	2021-03-18	Europe	France	Hospital	National Reference Center for Viruses of Respiratory Infections, Institut Pasteur, Paris	Marion Barbet et al
EPI_ISL_1583065	France/BFC-IPP08224/2021	2021-03-25	Europe	France	Hospital	National Reference Center for Viruses of Respiratory Infections, Institut Pasteur, Paris	Marion Barbet et al
EPI_ISL_1621808	France/BFC-IPP08721/2021	2021-04-06	Europe	France	Retirement home	National Reference Center for Viruses of Respiratory Infections, Institut Pasteur, Paris	Marion Barbet et al
EPI_ISL_1621810	France/BFC-IPP08722/2021	2021-04-06	Europe	France	Retirement home	National Reference Center for Viruses of Respiratory Infections, Institut Pasteur, Paris	Marion Barbet et al
EPI_ISL_1621811	France/BFC-IPP08723/2021	2021-04-06	Europe	France	Retirement home	National Reference Center for Viruses of Respiratory Infections, Institut Pasteur, Paris	Marion Barbet et al
EPI_ISL_1621813	France/BFC-IPP08724/2021	2021-04-06	Europe	France	Retirement home	National Reference Center for Viruses of Respiratory Infections, Institut Pasteur, Paris	Marion Barbet et al
EPI_ISL_1621814	France/BFC-IPP08725/2021	2021-04-06	Europe	France	Retirement home	National Reference Center for Viruses of Respiratory Infections, Institut Pasteur, Paris	Marion Barbet et al
EPI_ISL_1621816	France/BFC-IPP08726/2021	2021-04-06	Europe	France	Retirement home	National Reference Center for Viruses of Respiratory Infections, Institut Pasteur, Paris	Marion Barbet et al
EPI_ISL_1621817	France/BFC-IPP08727/2021	2021-04-06	Europe	France	Retirement home	National Reference Center for Viruses of Respiratory Infections, Institut Pasteur, Paris	Marion Barbet et al
EPI_ISL_1621819	France/BFC-IPP08728/2021	2021-04-06	Europe	France	Retirement home	National Reference Center for Viruses of Respiratory Infections, Institut Pasteur, Paris	Marion Barbet et al
EPI_ISL_1621846	France/BFC-IPP08798/2021	2021-04-02	Europe	France	Retirement home	National Reference Center for Viruses of Respiratory Infections, Institut Pasteur, Paris	Marion Barbet et al
EPI_ISL_1621848	France/BFC-IPP08799/2021	2021-04-02	Europe	France	Retirement home	National Reference Center for Viruses of Respiratory Infections, Institut Pasteur, Paris	Marion Barbet et al
EPI_ISL_1621849	France/BFC-IPP08800/2021	2021-04-03	Europe	France	Retirement home	National Reference Center for Viruses of Respiratory Infections, Institut Pasteur, Paris	Marion Barbet et al
EPI_ISL_1675011	France/BFC-IPP08802/2021	2021-03-29	Europe	France	Labo Analyses Med	National Reference Center for Viruses of Respiratory Infections, Institut Pasteur, Paris	Marion Barbet et al
EPI_ISL_1788913	France/BFC-IPP09671/2021	2021-04-12	Europe	France	Labo Analyses Med	National Reference Center for Viruses of Respiratory Infections, Institut Pasteur, Paris	Marion Barbet et al
EPI_ISL_1788914	France/BFC-IPP09672/2021	2021-04-08	Europe	France	Hospital	National Reference Center for Viruses of Respiratory Infections, Institut Pasteur, Paris	Marion Barbet et al
EPI_ISL_1788915	France/BFC-IPP09673/2021	2021-04-02	Europe	France	Hospital	National Reference Center for Viruses of Respiratory Infections, Institut Pasteur, Paris	Marion Barbet et al
EPI_ISL_1788916	France/BFC-IPP09674/2021	2021-04-03	Europe	France	Hospital	National Reference Center for Viruses of Respiratory Infections, Institut Pasteur, Paris	Marion Barbet et al
EPI_ISL_1788917	France/BFC-IPP09675/2021	2021-04-13	Europe	France	Hospital	National Reference Center for Viruses of Respiratory Infections, Institut Pasteur, Paris	Marion Barbet et al
EPI_ISL_1788918	France/BFC-IPP09676/2021	2021-04-13	Europe	France	Hospital	National Reference Center for Viruses of Respiratory Infections, Institut Pasteur, Paris	Marion Barbet et al
EPI_ISL_1788919	France/BFC-IPP09677/2021	2021-04-13	Europe	France	Hospital	National Reference Center for Viruses of Respiratory Infections, Institut Pasteur, Paris	Marion Barbet et al
EPI_ISL_1788920	France/BFC-IPP09680/2021	2021-04-13	Europe	France	Hospital	National Reference Center for Viruses of Respiratory Infections, Institut Pasteur, Paris	Marion Barbet et al
EPI_ISL_1788921	France/BFC-IPP09681/2021	2021-04-13	Europe	France	Hospital	National Reference Center for Viruses of Respiratory Infections, Institut Pasteur, Paris	Marion Barbet et al
EPI_ISL_1788922	France/BFC-IPP09682/2021	2021-04-13	Europe	France	Hospital	National Reference Center for Viruses of Respiratory Infections, Institut Pasteur, Paris	Marion Barbet et al
EPI_ISL_1788923	France/BFC-IPP09684/2021	2021-04-13	Europe	France	Hospital	National Reference Center for Viruses of Respiratory Infections, Institut Pasteur, Paris	Marion Barbet et al
EPI_ISL_1788924	France/BFC-IPP09685/2021	2021-04-13	Europe	France	Hospital	National Reference Center for Viruses of Respiratory Infections, Institut Pasteur, Paris	Marion Barbet et al
EPI_ISL_1788925	France/BFC-IPP09687/2021	2021-04-13	Europe	France	Hospital	National Reference Center for Viruses of Respiratory Infections, Institut Pasteur, Paris	Marion Barbet et al
EPI_ISL_1789111	France/BFC-IPP10058/2021	2021-04-14	Europe	France	Labo Analyses Med	National Reference Center for Viruses of Respiratory Infections, Institut Pasteur, Paris	Marion Barbet et al
EPI_ISL_1821589	France/BFC-IPP10087/2021	2021-04-15	Europe	France	Labo Analyses Med	National Reference Center for Viruses of Respiratory Infections, Institut Pasteur, Paris	Marion Barbet et al
EPI_ISL_1821592	France/BFC-IPP10109/2021	2021-04-15	Europe	France	Hospital	National Reference Center for Viruses of Respiratory Infections, Institut Pasteur, Paris	Marion Barbet et al
EPI_ISL_1821477	France/BFC-IPP10151/2021	2021-04-06	Europe	France	Labo Analyses Med	National Reference Center for Viruses of Respiratory Infections, Institut Pasteur, Paris	Marion Barbet et al
EPI_ISL_1821545	France/BFC-IPP10152/2021	2021-04-13	Europe	France	Labo Analyses Med	National Reference Center for Viruses of Respiratory Infections, Institut Pasteur, Paris	Marion Barbet et al
EPI_ISL_1821478	France/BFC-IPP10153/2021	2021-04-13	Europe	France	Labo Analyses Med	National Reference Center for Viruses of Respiratory Infections, Institut Pasteur, Paris	Marion Barbet et al
EPI_ISL_1821626	France/BFC-IPP10183/2021	2021-04-06	Europe	France	Labo Analyses Med	National Reference Center for Viruses of Respiratory Infections, Institut Pasteur, Paris	Marion Barbet et al
EPI_ISL_1821623	France/BFC-IPP10187/2021	2021-04-07	Europe	France	Labo Analyses Med	National Reference Center for Viruses of Respiratory Infections, Institut Pasteur, Paris	Marion Barbet et al
EPI_ISL_1821624	France/BFC-IPP10188/2021	2021-04-06	Europe	France	Labo Analyses Med	National Reference Center for Viruses of Respiratory Infections, Institut Pasteur, Paris	Marion Barbet et al
EPI_ISL_1856994	France/BFC-IPP10319/2021	2021-04-19	Europe	France	Labo Analyses Med	National Reference Center for Viruses of Respiratory Infections, Institut Pasteur, Paris	Marion Barbet et al
EPI_ISL_1856995	France/BFC-IPP10320/2021	2021-04-19	Europe	France	Labo Analyses Med	National Reference Center for Viruses of Respiratory Infections, Institut Pasteur, Paris	Marion Barbet et al
EPI_ISL_1856997	France/BFC-IPP10343/2021	2021-04-10	Europe	France	Labo Analyses Med	National Reference Center for Viruses of Respiratory Infections, Institut Pasteur, Paris	Marion Barbet et al
EPI_ISL_1915144	France/BFC-IPP10434/2021	2021-04-21	Europe	France	Labo Analyses Med	National Reference Center for Viruses of Respiratory Infections, Institut Pasteur, Paris	Marion Barbet et al
EPI_ISL_1915145	France/BFC-IPP10435/2021	2021-04-19	Europe	France	Hospital	National Reference Center for Viruses of Respiratory Infections, Institut Pasteur, Paris	Marion Barbet et al
EPI_ISL_1915151	France/BFC-IPP10450/2021	2021-04-21	Europe	France	Labo Analyses Med	National Reference Center for Viruses of Respiratory Infections, Institut Pasteur, Paris	Marion Barbet et al
EPI_ISL_1915152	France/BFC-IPP10452/2021	2021-04-22	Europe	France	Labo Analyses Med	National Reference Center for Viruses of Respiratory Infections, Institut Pasteur, Paris	Marion Barbet et al
EPI_ISL_1915153	France/BFC-IPP10453/2021	2021-04-22	Europe	France	Labo Analyses Med	National Reference Center for Viruses of Respiratory Infections, Institut Pasteur, Paris	Marion Barbet et al
EPI_ISL_2178449	France/BFC-IPP10488/2021	2021-04-20	Europe	France	Labo Analyses Med	National Reference Center for Viruses of Respiratory Infections, Institut Pasteur, Paris	Marion Barbet et al
EPI_ISL_1915189	France/BFC-IPP10501/2021	2021	Europe	France	Labo Analyses Med	National Reference Center for Viruses of Respiratory Infections, Institut Pasteur, Paris	Marion Barbet et al
EPI_ISL_2030178	France/BFC-IPP10525/2021	2021-04-26	Europe	France	Labo Analyses Med	National Reference Center for Viruses of Respiratory Infections, Institut Pasteur, Paris	Marion Barbet et al
EPI_ISL_2030155	France/BFC-IPP10528/2021	2021-04-26	Europe	France	Labo Analyses Med	National Reference Center for Viruses of Respiratory Infections, Institut Pasteur, Paris	Marion Barbet et al
EPI_ISL_2030079	France/BFC-IPP10539/2021	2021-04-16	Europe	France	Hospital	National Reference Center for Viruses of Respiratory Infections, Institut Pasteur, Paris	Marion Barbet et al
EPI_ISL_2030080	France/BFC-IPP10540/2021	2021-04-23	Europe	France	Hospital	National Reference Center for Viruses of Respiratory Infections, Institut Pasteur, Paris	Marion Barbet et al
EPI_ISL_2178499	France/BFC-IPP10570/2021	2021-04-20	Europe	France	Hospital	National Reference Center for Viruses of Respiratory Infections, Institut Pasteur, Paris	Marion Barbet et al
EPI_ISL_2030171	France/BFC-IPP10571/2021	2021	Europe	France	Hospital	National Reference Center for Viruses of Respiratory Infections, Institut Pasteur, Paris	Marion Barbet et al
EPI_ISL_2030109	France/BFC-IPP10572/2021	2021	Europe	France	Hospital	National Reference Center for Viruses of Respiratory Infections, Institut Pasteur, Paris	Marion Barbet et al
EPI_ISL_2030113	France/BFC-IPP10855/2021	2021-04-28	Europe	France	Hospital	National Reference Center for Viruses of Respiratory Infections, Institut Pasteur, Paris	Marion Barbet et al
EPI_ISL_2030028	France/BFC-IPP10856/2021	2021-04-28	Europe	France	Hospital	National Reference Center for Viruses of Respiratory Infections, Institut Pasteur, Paris	Marion Barbet et al
EPI_ISL_2178500	France/BFC-IPP10857/2021	2021-04-28	Europe	France	Hospital	National Reference Center for Viruses of Respiratory Infections, Institut Pasteur, Paris	Marion Barbet et al
EPI_ISL_2030177	France/BFC-IPP10859/2021	2021-04-28	Europe	France	Hospital	National Reference Center for Viruses of Respiratory Infections, Institut Pasteur, Paris	Marion Barbet et al
EPI_ISL_754847	France/BFC-IPP10929/2020	2020-12-21	Europe	France	Korian Villa d'Azon	National Reference Center for Viruses of Respiratory Infections, Institut Pasteur, Paris	Marion Barbet et al
EPI_ISL_2030093	France/BFC-IPP11281/2021	2021-04-19	Europe	France	Hospital	National Reference Center for Viruses of Respiratory Infections, Institut Pasteur, Paris	Marion Barbet et al
EPI_ISL_2030094	France/BFC-IPP11282/2021	2021-04-26	Europe	France	Hospital	National Reference Center for Viruses of Respiratory Infections, Institut Pasteur, Paris	Marion Barbet et al
EPI_ISL_832168	France/BFC-IPP11328/2020	2020-12-19	Europe	France	Sentinelles Province	National Reference Center for Viruses of Respiratory Infections, Institut Pasteur, Paris	Marion Barbet et al
EPI_ISL_2188364	France/BFC-IPP11519/2021	2021-04-30	Europe	France	Labo Analyses Med	National Reference Center for Viruses of Respiratory Infections, Institut Pasteur, Paris	Marion Barbet et al
EPI_ISL_2188365	France/BFC-IPP11520/2021	2021-04-30	Europe	France	Labo Analyses Med	National Reference Center for Viruses of Respiratory Infections, Institut Pasteur, Paris	Marion Barbet et al
EPI_ISL_2188366	France/BFC-IPP11521/2021	2021-04-30	Europe	France	Labo Analyses Med	National Reference Center for Viruses of Respiratory Infections, Institut Pasteur, Paris	Marion Barbet et al
EPI_ISL_2188367	France/BFC-IPP11522/2021	2021-04-30	Europe	France	Labo Analyses Med	National Reference Center for Viruses of Respiratory Infections, Institut Pasteur, Paris	Marion Barbet et al
EPI_ISL_2279648	France/BFC-IPP11790/2021	2021-05-03	Europe	France	Labo Analyses Med	National Reference Center for Viruses of Respiratory Infections, Institut Pasteur, Paris	Marion Barbet et al
EPI_ISL_2279649	France/BFC-IPP11791/2021	2021-04-30	Europe	France	Labo Analyses Med	National Reference Center for Viruses of Respiratory Infections, Institut Pasteur, Paris	Marion Barbet et al
EPI_ISL_2279650	France/BFC-IPP11792/2021	2021-05-03	Europe	France	Labo Analyses Med	National Reference Center for Viruses of Respiratory Infections, Institut Pasteur, Paris	Marion Barbet et al
EPI_ISL_2464243	France/BFC-IPP13220/2021	2021-05-25	Europe	France	Hospital	National Reference Center for Viruses of Respiratory Infections, Institut Pasteur, Paris	Marion Barbet et al
EPI_ISL_2464244	France/BFC-IPP13221/2021	2021-05-25	Europe	France	Hospital	National Reference Center for Viruses of Respiratory Infections, Institut Pasteur, Paris	Marion Barbet et al
EPI_ISL_2709268	France/BFC-IPP14156/2021	2021-05-31	Europe	France	Labo Analyses Med	National Reference Center for Viruses of Respiratory Infections, Institut Pasteur, Paris	Marion Barbet et al
EPI_ISL_2709269	France/BFC-IPP14157/2021	2021-05-19	Europe	France	Labo Analyses Med	National Reference Center for Viruses of Respiratory Infections, Institut Pasteur, Paris	Marion Barbet et al
EPI_ISL_2709270	France/BFC-IPP14158/2021	2021-06-04	Europe	France	Labo Analyses Med	National Reference Center for Viruses of Respiratory Infections, Institut Pasteur, Paris	Marion Barbet et al
EPI_ISL_2709271	France/BFC-IPP14159/2021	2021-05-28	Europe	France	Labo Analyses Med	National Reference Center for Viruses of Respiratory Infections, Institut Pasteur, Paris	Marion Barbet et al
EPI_ISL_2709273	France/BFC-IPP14161/2021	2021-05-20	Europe	France	Labo Analyses Med	National Reference Center for Viruses of Respiratory Infections, Institut Pasteur, Paris	Marion Barbet et al
EPI_ISL_2709274	France/BFC-IPP14162/2021	2021-05-31	Europe	France	Labo Analyses Med	National Reference Center for Viruses of Respiratory Infections, Institut Pasteur, Paris	Marion Barbet et al
EPI_ISL_2709275	France/BFC-IPP14163/2021	2021-05-29	Europe	France	Labo Analyses Med	National Reference Center for Viruses of Respiratory Infections, Institut Pasteur, Paris	Marion Barbet et al
EPI_ISL_2709276	France/BFC-IPP14164/2021	2021-05-20	Europe	France	Labo Analyses Med	National Reference Center for Viruses of Respiratory Infections, Institut Pasteur, Paris	Marion Barbet et al
EPI_ISL_3154761	France/BFC-IPP17874/2021	2021-07-20	Europe	France	Hospital	National Reference Center for Viruses of Respiratory Infections, Institut Pasteur, Paris	Marion Barbet et al
EPI_ISL_3804200	France/BFC-IPP21388/2021	2021-08-03	Europe	France	Hospital	National Reference Center for Viruses of Respiratory Infections, Institut Pasteur, Paris	Marion Barbet et al
EPI_ISL_3804202	France/BFC-IPP21390/2021	2021-08-03	Europe	France	Hospital	National Reference Center for Viruses of Respiratory Infections, Institut Pasteur, Paris	Marion Barbet et al
EPI_ISL_2790995	France/BFC-IPP2152/2020	2020-03-05	Europe	France	EHPAD_IRA	National Reference Center for Viruses of Respiratory Infections, Institut Pasteur, Paris	Marion Barbet et al
EPI_ISL_2790996	France/BFC-IPP2153/2020	2020-03-05	Europe	France	EHPAD_IRA	National Reference Center for Viruses of Respiratory Infections, Institut Pasteur, Paris	Marion Barbet et al
EPI_ISL_2790997	France/BFC-IPP2154/2020	2020-03-05	Europe	France	EHPAD_IRA	National Reference Center for Viruses of Respiratory Infections, Institut Pasteur, Paris	Marion Barbet et al
EPI_ISL_4171519	France/BFC-IPP23919/2021	2021-08-17	Europe	France	Hospital	National Reference Center for Viruses of Respiratory Infections, Institut Pasteur, Paris	Marion Barbet et al
EPI_ISL_4171733	France/BFC-IPP23920/2021	2021-08-17	Europe	France	Hospital	National Reference Center for Viruses of Respiratory Infections, Institut Pasteur, Paris	Marion Barbet et al
EPI_ISL_4171520	France/BFC-IPP24128/2021	2021-08-15	Europe	France	Hospital	National Reference Center for Viruses of Respiratory Infections, Institut Pasteur, Paris	Marion Barbet et al
EPI_ISL_4503639	France/BFC-IPP25814/2021	2021-08-30	Europe	France	Hospital	National Reference Center for Viruses of Respiratory Infections, Institut Pasteur, Paris	Marion Barbet et al
EPI_ISL_4503681	France/BFC-IPP26013/2021	2021-08-31	Europe	France	Hospital	National Reference Center for Viruses of Respiratory Infections, Institut Pasteur, Paris	Marion Barbet et al
EPI_ISL_4503682	France/BFC-IPP26014/2021	2021-09-01	Europe	France	Hospital	National Reference Center for Viruses of Respiratory Infections, Institut Pasteur, Paris	Marion Barbet et al
EPI_ISL_4741058	France/BFC-IPP28124/2021	2021-09-14	Europe	France	Hospital	National Reference Center for Viruses of Respiratory Infections, Institut Pasteur, Paris	Marion Barbet et al
EPI_ISL_2877468	France/BFC-IPP5176/2020	2020-03-30	Europe	France	Sentinelles Province	National Reference Center for Viruses of Respiratory Infections, Institut Pasteur, Paris	Marion Barbet et al
EPI_ISL_2790857	France/BFC-IPP6054/2020	2020-04-09	Europe	France	EHPAD_IRA	National Reference Center for Viruses of Respiratory Infections, Institut Pasteur, Paris	Marion Barbet et al
EPI_ISL_2790858	France/BFC-IPP6055/2020	2020-04-09	Europe	France	EHPAD_IRA	National Reference Center for Viruses of Respiratory Infections, Institut Pasteur, Paris	Marion Barbet et al
EPI_ISL_418219	France/BRE-1623/2020	2020-02-26	Europe	France	CHU - Hôpital Cavale Blanche - Labo. de Virologie	National Reference Center for Viruses of Respiratory Infections, Institut Pasteur, Paris	Mélanie Albert et al
EPI_ISL_416502	France/BRE-2330/2020	2020-02-26	Europe	France	CHRU Pontchaillou - Laboratoire de Virologie	National Reference Center for Viruses of Respiratory Infections, Institut Pasteur, Paris	Mélnie Albert et al
EPI_ISL_416503	France/BRE-2334/2020	2020-03-01	Europe	France	CHRU Pontchaillou - Laboratoire de Virologie	National Reference Center for Viruses of Respiratory Infections, Institut Pasteur, Paris	Mélnie Albert et al
EPI_ISL_416505	France/BRE-2336/2020	2020-03-02	Europe	France	CHRU Pontchaillou - Laboratoire de Virologie	National Reference Center for Viruses of Respiratory Infections, Institut Pasteur, Paris	Mélnie Albert et al
EPI_ISL_416506	France/BRE-2337/2020	2020-03-03	Europe	France	CHRU Pontchaillou - Laboratoire de Virologie	National Reference Center for Viruses of Respiratory Infections, Institut Pasteur, Paris	Mélnie Albert et al
EPI_ISL_416507	France/BRE-2340/2020	2020-03-05	Europe	France	CHRU Pontchaillou - Laboratoire de Virologie	National Reference Center for Viruses of Respiratory Infections, Institut Pasteur, Paris	Mélnie Albert et al
EPI_ISL_416509	France/BRE-2344/2020	2020-03-06	Europe	France	CHRU Pontchaillou - Laboratoire de Virologie	National Reference Center for Viruses of Respiratory Infections, Institut Pasteur, Paris	Mélnie Albert et al
EPI_ISL_416510	France/BRE-2346/2020	2020-03-06	Europe	France	CHRU Pontchaillou - Laboratoire de Virologie	National Reference Center for Viruses of Respiratory Infections, Institut Pasteur, Paris	Mélnie Albert et al
EPI_ISL_416511	France/BRE-2348/2020	2020-03-07	Europe	France	CHRU Pontchaillou - Laboratoire de Virologie	National Reference Center for Viruses of Respiratory Infections, Institut Pasteur, Paris	Mélnie Albert et al
EPI_ISL_416512	France/BRE-2349/2020	2020-03-07	Europe	France	CHRU Pontchaillou - Laboratoire de Virologie	National Reference Center for Viruses of Respiratory Infections, Institut Pasteur, Paris	Mélnie Albert et al
EPI_ISL_416513	France/BRE-2351/2020	2020-03-07	Europe	France	CHRU Pontchaillou - Laboratoire de Virologie	National Reference Center for Viruses of Respiratory Infections, Institut Pasteur, Paris	Mélnie Albert et al
EPI_ISL_443265	France/BRE-5310/2020	2020-04-03	Europe	France	CHU - Hôpital Cavale Blanche - Labo. de Virologie	National Reference Center for Viruses of Respiratory Infections, Institut Pasteur, Paris	Mélanie Albert et al
EPI_ISL_443266	France/BRE-5322/2020	2020-03-16	Europe	France	CHU - Hôpital Cavale Blanche - Labo. de Virologie	National Reference Center for Viruses of Respiratory Infections, Institut Pasteur, Paris	Mélanie Albert et al
EPI_ISL_443267	France/BRE-5325/2020	2020-03-18	Europe	France	CHU - Hôpital Cavale Blanche - Labo. de Virologie	National Reference Center for Viruses of Respiratory Infections, Institut Pasteur, Paris	Mélanie Albert et al
EPI_ISL_443268	France/BRE-5336/2020	2020-03-18	Europe	France	CHU - Hôpital Cavale Blanche - Labo. de Virologie	National Reference Center for Viruses of Respiratory Infections, Institut Pasteur, Paris	Mélanie Albert et al
EPI_ISL_443269	France/BRE-5344/2020	2020-03-21	Europe	France	CHU - Hôpital Cavale Blanche - Labo. de Virologie	National Reference Center for Viruses of Respiratory Infections, Institut Pasteur, Paris	Mélanie Albert et al
EPI_ISL_443270	France/BRE-5353/2020	2020-03-23	Europe	France	CHU - Hôpital Cavale Blanche - Labo. de Virologie	National Reference Center for Viruses of Respiratory Infections, Institut Pasteur, Paris	Mélanie Albert et al
EPI_ISL_443271	France/BRE-5355/2020	2020-03-24	Europe	France	CHU - Hôpital Cavale Blanche - Labo. de Virologie	National Reference Center for Viruses of Respiratory Infections, Institut Pasteur, Paris	Mélanie Albert et al
EPI_ISL_443272	France/BRE-5359/2020	2020-03-24	Europe	France	CHU - Hôpital Cavale Blanche - Labo. de Virologie	National Reference Center for Viruses of Respiratory Infections, Institut Pasteur, Paris	Mélanie Albert et al
EPI_ISL_443273	France/BRE-5363/2020	2020-03-24	Europe	France	CHU - Hôpital Cavale Blanche - Labo. de Virologie	National Reference Center for Viruses of Respiratory Infections, Institut Pasteur, Paris	Mélanie Albert et al
EPI_ISL_443274	France/BRE-5374/2020	2020-03-25	Europe	France	CHU - Hôpital Cavale Blanche - Labo. de Virologie	National Reference Center for Viruses of Respiratory Infections, Institut Pasteur, Paris	Mélanie Albert et al
EPI_ISL_443275	France/BRE-5397/2020	2020-03-27	Europe	France	CHU - Hôpital Cavale Blanche - Labo. de Virologie	National Reference Center for Viruses of Respiratory Infections, Institut Pasteur, Paris	Mélanie Albert et al
EPI_ISL_443276	France/BRE-5400/2020	2020-03-27	Europe	France	CHU - Hôpital Cavale Blanche - Labo. de Virologie	National Reference Center for Viruses of Respiratory Infections, Institut Pasteur, Paris	Mélanie Albert et al
EPI_ISL_443277	France/BRE-5413/2020	2020-03-28	Europe	France	CHU - Hôpital Cavale Blanche - Labo. de Virologie	National Reference Center for Viruses of Respiratory Infections, Institut Pasteur, Paris	Mélanie Albert et al
EPI_ISL_443278	France/BRE-5415/2020	2020-03-29	Europe	France	CHU - Hôpital Cavale Blanche - Labo. de Virologie	National Reference Center for Viruses of Respiratory Infections, Institut Pasteur, Paris	Mélanie Albert et al
EPI_ISL_443279	France/BRE-5434/2020	2020-04-01	Europe	France	CHU - Hôpital Cavale Blanche - Labo. de Virologie	National Reference Center for Viruses of Respiratory Infections, Institut Pasteur, Paris	Mélanie Albert et al
EPI_ISL_443280	France/BRE-5447/2020	2020-04-01	Europe	France	CHU - Hôpital Cavale Blanche - Labo. de Virologie	National Reference Center for Viruses of Respiratory Infections, Institut Pasteur, Paris	Mélanie Albert et al
EPI_ISL_443281	France/BRE-5456/2020	2020-04-03	Europe	France	CHU - Hôpital Cavale Blanche - Labo. de Virologie	National Reference Center for Viruses of Respiratory Infections, Institut Pasteur, Paris	Mélanie Albert et al
EPI_ISL_443282	France/BRE-5458/2020	2020-03-22	Europe	France	CHU - Hôpital Cavale Blanche - Labo. de Virologie	National Reference Center for Viruses of Respiratory Infections, Institut Pasteur, Paris	Mélanie Albert et al
EPI_ISL_443283	France/BRE-5465/2020	2020-03-23	Europe	France	CHU - Hôpital Cavale Blanche - Labo. de Virologie	National Reference Center for Viruses of Respiratory Infections, Institut Pasteur, Paris	Mélanie Albert et al
EPI_ISL_443289	France/BRE-5678/2020	2020-03-27	Europe	France	CHRU Pontchaillou - Laboratoire de Virologie	National Reference Center for Viruses of Respiratory Infections, Institut Pasteur, Paris	Mélanie Albert et al
EPI_ISL_443290	France/BRE-5681/2020	2020-03-31	Europe	France	CHRU Pontchaillou - Laboratoire de Virologie	National Reference Center for Viruses of Respiratory Infections, Institut Pasteur, Paris	Mélanie Albert et al
EPI_ISL_443291	France/BRE-5685/2020	2020-04-02	Europe	France	CHRU Pontchaillou - Laboratoire de Virologie	National Reference Center for Viruses of Respiratory Infections, Institut Pasteur, Paris	Mélanie Albert et al
EPI_ISL_443292	France/BRE-5687/2020	2020-04-03	Europe	France	CHRU Pontchaillou - Laboratoire de Virologie	National Reference Center for Viruses of Respiratory Infections, Institut Pasteur, Paris	Mélanie Albert et al
EPI_ISL_443293	France/BRE-5688/2020	2020-04-03	Europe	France	CHRU Pontchaillou - Laboratoire de Virologie	National Reference Center for Viruses of Respiratory Infections, Institut Pasteur, Paris	Mélanie Albert et al
EPI_ISL_443294	France/BRE-5689/2020	2020-04-06	Europe	France	CHRU Pontchaillou - Laboratoire de Virologie	National Reference Center for Viruses of Respiratory Infections, Institut Pasteur, Paris	Mélanie Albert et al
EPI_ISL_443313	France/BRE-6041/2020	2020-03-05	Europe	France	Cabinet Médical	National Reference Center for Viruses of Respiratory Infections, Institut Pasteur, Paris	Mélanie Albert et al
EPI_ISL_4548977	France/BRE-8600074104/2021	2021-02-13	Europe	France	CHU Pontchaillou	CHU Pontchaillou	GROLHIER Claire et al
EPI_ISL_1824622	France/BRE-8600150759/2021	2021-04-16	Europe	France	CHU Pontchaillou	CHU Pontchaillou	GROLHIER Claire et al
EPI_ISL_4548979	France/BRE-8600150880/2021	2021-04-16	Europe	France	Pontivy SIDEP	CHU Pontchaillou	GROLHIER Claire et al
EPI_ISL_4548981	France/BRE-8600160863/2021	2021-02-10	Europe	France	CHU Pontchaillou	CHU Pontchaillou	GROLHIER Claire et al
EPI_ISL_4548982	France/BRE-8600162663/2021	2021-02-23	Europe	France	CHU Pontchaillou	CHU Pontchaillou	GROLHIER Claire et al
EPI_ISL_4548985	France/BRE-8600166537/2021	2021-03-27	Europe	France	Pontivy SIDEP	CHU Pontchaillou	GROLHIER Claire et al
EPI_ISL_4548986	France/BRE-8600173049/2021	2021-04-23	Europe	France	CHU Pontchaillou	CHU Pontchaillou	GROLHIER Claire et al
EPI_ISL_4548987	France/BRE-8600175214/2021	2021-03-18	Europe	France	CHU Pontchaillou	CHU Pontchaillou	GROLHIER Claire et al
EPI_ISL_4548988	France/BRE-8600176411/2021	2021-03-09	Europe	France	CHU Pontchaillou	CHU Pontchaillou	GROLHIER Claire et al
EPI_ISL_4548993	France/BRE-8600178302/2021	2021-03-04	Europe	France	CHU Pontchaillou	CHU Pontchaillou	GROLHIER Claire et al
EPI_ISL_4548996	France/BRE-8600180555/2021	2021-04-06	Europe	France	CHU Pontchaillou	CHU Pontchaillou	GROLHIER Claire et al
EPI_ISL_4548997	France/BRE-8600180759/2021	2021-04-05	Europe	France	CHU Pontchaillou	CHU Pontchaillou	GROLHIER Claire et al
EPI_ISL_4549000	France/BRE-8600181600/2021	2021-04-05	Europe	France	CHU Pontchaillou	CHU Pontchaillou	GROLHIER Claire et al
EPI_ISL_4549001	France/BRE-8600183835/2021	2021-04-21	Europe	France	CHU Pontchaillou	CHU Pontchaillou	GROLHIER Claire et al
EPI_ISL_4549002	France/BRE-8600184112/2021	2021-04-22	Europe	France	CHU Pontchaillou	CHU Pontchaillou	GROLHIER Claire et al
EPI_ISL_4549003	France/BRE-8600184621/2021	2021-04-21	Europe	France	CHU Pontchaillou	CHU Pontchaillou	GROLHIER Claire et al
EPI_ISL_4549004	France/BRE-8600184712/2021	2021-04-21	Europe	France	CHU Pontchaillou	CHU Pontchaillou	GROLHIER Claire et al
EPI_ISL_4549005	France/BRE-8600184735/2021	2021-04-23	Europe	France	CHU Pontchaillou	CHU Pontchaillou	GROLHIER Claire et al
EPI_ISL_4549006	France/BRE-8600184917/2021	2021-04-21	Europe	France	CHU Pontchaillou	CHU Pontchaillou	GROLHIER Claire et al
EPI_ISL_4549007	France/BRE-8600184939/2021	2021-04-21	Europe	France	CHU Pontchaillou	CHU Pontchaillou	GROLHIER Claire et al
EPI_ISL_4549009	France/BRE-8600186666/2021	2021-05-26	Europe	France	CHU Pontchaillou	CHU Pontchaillou	GROLHIER Claire et al
EPI_ISL_4549010	France/BRE-8600186817/2021	2021-03-29	Europe	France	CHU Pontchaillou	CHU Pontchaillou	GROLHIER Claire et al
EPI_ISL_4549011	France/BRE-8600187064/2021	2021-06-05	Europe	France	CHU Pontchaillou	CHU Pontchaillou	GROLHIER Claire et al
EPI_ISL_4549012	France/BRE-8600187413/2021	2021-05-23	Europe	France	CHU Pontchaillou	CHU Pontchaillou	GROLHIER Claire et al
EPI_ISL_2403238	France/BRE-8600188395/2021	2021-05-16	Europe	France	CHU Pontchaillou	CHU Pontchaillou	GROLHIER Claire et al
EPI_ISL_4549013	France/BRE-8600189049/2021	2021-05-22	Europe	France	CHU Pontchaillou	CHU Pontchaillou	GROLHIER Claire et al
EPI_ISL_3064149	France/BRE-8600189535/2021	2021-06-07	Europe	France	CHU Pontchaillou	CHU Pontchaillou	GROLHIER Claire et al
EPI_ISL_4549014	France/BRE-8600189939/2021	2021-06-05	Europe	France	CHU Pontchaillou	CHU Pontchaillou	GROLHIER Claire et al
EPI_ISL_4549015	France/BRE-8600190807/2021	2021-05-14	Europe	France	CHU Pontchaillou	CHU Pontchaillou	GROLHIER Claire et al
EPI_ISL_3064129	France/BRE-8600193761/2021	2021-07-09	Europe	France	CHU Pontchaillou	CHU Pontchaillou	GROLHIER Claire et al
EPI_ISL_4549018	France/BRE-8600194009/2021	2021-06-04	Europe	France	CHU Pontchaillou	CHU Pontchaillou	GROLHIER Claire et al
EPI_ISL_4549020	France/BRE-8600195797/2021	2021-05-24	Europe	France	CHU Pontchaillou	CHU Pontchaillou	GROLHIER Claire et al
EPI_ISL_3064131	France/BRE-8600202994/2021	2021-07-12	Europe	France	CHU Pontchaillou	CHU Pontchaillou	GROLHIER Claire et al
EPI_ISL_3189003	France/BRE-8600203165/2021	2021-07-20	Europe	France	CHU Pontchaillou	CHU Pontchaillou	GROLHIER Claire et al
EPI_ISL_4261654	France/BRE-8600207738/2021	2021-09-08	Europe	France	CHU Pontchaillou	CHU Pontchaillou	GROLHIER Claire et al
EPI_ISL_2403233	France/BRE-8600216824/2021	2021-05-08	Europe	France	CHU Pontchaillou	CHU Pontchaillou	GROLHIER Claire et al
EPI_ISL_3064150	France/BRE-8600228197/2021	2021-06-08	Europe	France	CHU Pontchaillou	CHU Pontchaillou	GROLHIER Claire et al
EPI_ISL_4549023	France/BRE-8600471948/2020	2020-12-14	Europe	France	PGR USLD Chênes Blancs 1er ét	CHU Pontchaillou	GROLHIER Claire et al
EPI_ISL_4549024	France/BRE-8600476892/2020	2020-12-19	Europe	France	C.H. GUINGAMP	CHU Pontchaillou	GROLHIER Claire et al
EPI_ISL_4549025	France/BRE-8600480540/2020	2020-12-24	Europe	France	C.H. LE DAMANY LANNION-TRESTEL	CHU Pontchaillou	GROLHIER Claire et al
EPI_ISL_4549026	France/BRE-8600484905/2020	2020-12-31	Europe	France	C.H. LE DAMANY LANNION-TRESTEL	CHU Pontchaillou	GROLHIER Claire et al
EPI_ISL_4549027	France/BRE-8600484906/2020	2020-12-31	Europe	France	C.H. LE DAMANY LANNION-TRESTEL	CHU Pontchaillou	GROLHIER Claire et al
EPI_ISL_4549028	France/BRE-8600484915/2020	2020-12-31	Europe	France	C.H. LE DAMANY LANNION-TRESTEL	CHU Pontchaillou	GROLHIER Claire et al
EPI_ISL_4549029	France/BRE-8600484926/2020	2020-12-31	Europe	France	C.H. LE DAMANY LANNION-TRESTEL	CHU Pontchaillou	GROLHIER Claire et al
EPI_ISL_4549030	France/BRE-8600485712/2021	2021-01-02	Europe	France	C.H. LE DAMANY LANNION-TRESTEL	CHU Pontchaillou	GROLHIER Claire et al
EPI_ISL_4549031	France/BRE-8600485717/2021	2021-01-02	Europe	France	C.H. LE DAMANY LANNION-TRESTEL	CHU Pontchaillou	GROLHIER Claire et al
EPI_ISL_4549033	France/BRE-8600497724/2021	2021-01-17	Europe	France	C.H. GUINGAMP	CHU Pontchaillou	GROLHIER Claire et al
EPI_ISL_4549034	France/BRE-8600503789/2021	2021-01-23	Europe	France	C.H. LE DAMANY LANNION-TRESTEL	CHU Pontchaillou	GROLHIER Claire et al
EPI_ISL_4549035	France/BRE-8600505149/2021	2021-01-26	Europe	France	CHU Pontchaillou	CHU Pontchaillou	GROLHIER Claire et al
EPI_ISL_4549036	France/BRE-8600513017/2021	2021-02-03	Europe	France	CHU Pontchaillou	CHU Pontchaillou	GROLHIER Claire et al
EPI_ISL_4549037	France/BRE-8600515015/2021	2021-02-02	Europe	France	C.H. FOUGERES	CHU Pontchaillou	GROLHIER Claire et al
EPI_ISL_4549038	France/BRE-8600515114/2021	2021-02-05	Europe	France	CHU Pontchaillou	CHU Pontchaillou	GROLHIER Claire et al
EPI_ISL_4549039	France/BRE-8600515117/2021	2021-02-05	Europe	France	CHU Pontchaillou	CHU Pontchaillou	GROLHIER Claire et al
EPI_ISL_4549040	France/BRE-8600515666/2021	2021-02-06	Europe	France	C.H. LE DAMANY LANNION-TRESTEL	CHU Pontchaillou	GROLHIER Claire et al
EPI_ISL_4549041	France/BRE-8600515669/2021	2021-02-06	Europe	France	C.H. LE DAMANY LANNION-TRESTEL	CHU Pontchaillou	GROLHIER Claire et al
EPI_ISL_4549042	France/BRE-8600515683/2021	2021-02-06	Europe	France	C.H. LE DAMANY LANNION-TRESTEL	CHU Pontchaillou	GROLHIER Claire et al
EPI_ISL_4549043	France/BRE-8600517509/2021	2021-02-09	Europe	France	CHU Pontchaillou	CHU Pontchaillou	GROLHIER Claire et al
EPI_ISL_4549044	France/BRE-8600518754/2021	2021-02-10	Europe	France	CHU Pontchaillou	CHU Pontchaillou	GROLHIER Claire et al
EPI_ISL_4549045	France/BRE-8600519633/2021	2021-02-11	Europe	France	CHU Pontchaillou	CHU Pontchaillou	GROLHIER Claire et al
EPI_ISL_4549046	France/BRE-8600523093/2021	2021-02-15	Europe	France	CHU Pontchaillou	CHU Pontchaillou	GROLHIER Claire et al
EPI_ISL_4549047	France/BRE-8600527855/2021	2021-02-20	Europe	France	C.H. LE DAMANY LANNION-TRESTEL	CHU Pontchaillou	GROLHIER Claire et al
EPI_ISL_4549048	France/BRE-8600530343/2021	2021-02-23	Europe	France	CHU Pontchaillou	CHU Pontchaillou	GROLHIER Claire et al
EPI_ISL_4549050	France/BRE-8600531587/2021	2021-02-24	Europe	France	CHU Pontchaillou	CHU Pontchaillou	GROLHIER Claire et al
EPI_ISL_4549051	France/BRE-8600532346/2021	2021-02-25	Europe	France	CHU Pontchaillou	CHU Pontchaillou	GROLHIER Claire et al
EPI_ISL_4549053	France/BRE-8600537243/2021	2021-03-03	Europe	France	C.H. ST MALO	CHU Pontchaillou	GROLHIER Claire et al
EPI_ISL_4549054	France/BRE-8600537735/2021	2021-03-04	Europe	France	CHU Pontchaillou	CHU Pontchaillou	GROLHIER Claire et al
EPI_ISL_4549055	France/BRE-8600537930/2021	2021-03-04	Europe	France	C.H. FOUGERES	CHU Pontchaillou	GROLHIER Claire et al
EPI_ISL_4549056	France/BRE-8600538421/2021	2021-03-05	Europe	France	CHU Pontchaillou	CHU Pontchaillou	GROLHIER Claire et al
EPI_ISL_4549057	France/BRE-8600540038/2021	2021-03-07	Europe	France	CHU Pontchaillou	CHU Pontchaillou	GROLHIER Claire et al
EPI_ISL_4549058	France/BRE-8600541636/2021	2021-03-08	Europe	France	C.H. ST BRIEUC	CHU Pontchaillou	GROLHIER Claire et al
EPI_ISL_4549059	France/BRE-8600542725/2021	2021-03-10	Europe	France	C.H. FOUGERES	CHU Pontchaillou	GROLHIER Claire et al
EPI_ISL_4549060	France/BRE-8600542924/2021	2021-03-10	Europe	France	CHU Pontchaillou	CHU Pontchaillou	GROLHIER Claire et al
EPI_ISL_4549061	France/BRE-8600542967/2021	2021-03-10	Europe	France	CHU Pontchaillou	CHU Pontchaillou	GROLHIER Claire et al
EPI_ISL_4549062	France/BRE-8600542968/2021	2021-03-10	Europe	France	CHU Pontchaillou	CHU Pontchaillou	GROLHIER Claire et al
EPI_ISL_4549068	France/BRE-8600546651/2021	2021-03-15	Europe	France	C.H. FOUGERES	CHU Pontchaillou	GROLHIER Claire et al
EPI_ISL_4549070	France/BRE-8600549490/2021	2021-03-18	Europe	France	CHU Pontchaillou	CHU Pontchaillou	GROLHIER Claire et al
EPI_ISL_4549071	France/BRE-8600549637/2021	2021-03-18	Europe	France	C.H. FOUGERES	CHU Pontchaillou	GROLHIER Claire et al
EPI_ISL_4549072	France/BRE-8600549647/2021	2021-03-18	Europe	France	C.H. FOUGERES	CHU Pontchaillou	GROLHIER Claire et al
EPI_ISL_4549073	France/BRE-8600550106/2021	2021-03-18	Europe	France	CHU Pontchaillou	CHU Pontchaillou	GROLHIER Claire et al
EPI_ISL_4549074	France/BRE-8600551058/2021	2021-03-19	Europe	France	C.H. FOUGERES	CHU Pontchaillou	GROLHIER Claire et al
EPI_ISL_4549075	France/BRE-8600553603/2021	2021-03-23	Europe	France	CHU Pontchaillou	CHU Pontchaillou	GROLHIER Claire et al
EPI_ISL_4549076	France/BRE-8600553997/2021	2021-03-23	Europe	France	C.H. FOUGERES	CHU Pontchaillou	GROLHIER Claire et al
EPI_ISL_4549077	France/BRE-8600554143/2021	2021-03-23	Europe	France	CHU Pontchaillou	CHU Pontchaillou	GROLHIER Claire et al
EPI_ISL_4549078	France/BRE-8600554329/2021	2021-03-23	Europe	France	C.H. GUILLAUME REGNIER	CHU Pontchaillou	GROLHIER Claire et al
EPI_ISL_4549079	France/BRE-8600555702/2021	2021-03-25	Europe	France	CHU Pontchaillou	CHU Pontchaillou	GROLHIER Claire et al
EPI_ISL_4549080	France/BRE-8600557355/2021	2021-03-26	Europe	France	CHU Pontchaillou	CHU Pontchaillou	GROLHIER Claire et al
EPI_ISL_4549081	France/BRE-8600558007/2021	2021-03-27	Europe	France	AUTRES SERVICES CEM	CHU Pontchaillou	GROLHIER Claire et al
EPI_ISL_4549082	France/BRE-8600558777/2021	2021-03-29	Europe	France	CHU Pontchaillou	CHU Pontchaillou	GROLHIER Claire et al
EPI_ISL_4549083	France/BRE-8600558822/2021	2021-03-29	Europe	France	CHU Pontchaillou	CHU Pontchaillou	GROLHIER Claire et al
EPI_ISL_4549084	France/BRE-8600558906/2021	2021-03-29	Europe	France	CHU Pontchaillou	CHU Pontchaillou	GROLHIER Claire et al
EPI_ISL_4549085	France/BRE-8600559869/2021	2021-03-29	Europe	France	CHEVREL	CHU Pontchaillou	GROLHIER Claire et al
EPI_ISL_4549086	France/BRE-8600559872/2021	2021-03-29	Europe	France	AUTRES SERVICES CEM	CHU Pontchaillou	GROLHIER Claire et al
EPI_ISL_4549087	France/BRE-8600560990/2021	2021-03-30	Europe	France	LABORATOIRE CEM	CHU Pontchaillou	GROLHIER Claire et al
EPI_ISL_4549088	France/BRE-8600561942/2021	2021-03-31	Europe	France	CHEVREL	CHU Pontchaillou	GROLHIER Claire et al
EPI_ISL_4549089	France/BRE-8600562093/2021	2021-03-31	Europe	France	CHEVREL	CHU Pontchaillou	GROLHIER Claire et al
EPI_ISL_4549090	France/BRE-8600562109/2021	2021-03-31	Europe	France	CHEVREL	CHU Pontchaillou	GROLHIER Claire et al
EPI_ISL_4549091	France/BRE-8600563813/2021	2021-04-02	Europe	France	C.H. FOUGERES	CHU Pontchaillou	GROLHIER Claire et al
EPI_ISL_4549093	France/BRE-8600564122/2021	2021-04-02	Europe	France	C.H. FOUGERES	CHU Pontchaillou	GROLHIER Claire et al
EPI_ISL_4549094	France/BRE-8600564371/2021	2021-04-03	Europe	France	LABORATOIRE CEM	CHU Pontchaillou	GROLHIER Claire et al
EPI_ISL_4549095	France/BRE-8600564560/2021	2021-04-03	Europe	France	C.H. FOUGERES	CHU Pontchaillou	GROLHIER Claire et al
EPI_ISL_4549096	France/BRE-8600564634/2021	2021-04-03	Europe	France	PGR Soins de Suite Gériatrique	CHU Pontchaillou	GROLHIER Claire et al
EPI_ISL_4549097	France/BRE-8600565215/2021	2021-04-05	Europe	France	CHU Pontchaillou	CHU Pontchaillou	GROLHIER Claire et al
EPI_ISL_4549098	France/BRE-8600565342/2021	2021-04-05	Europe	France	CHU Pontchaillou	CHU Pontchaillou	GROLHIER Claire et al
EPI_ISL_4549099	France/BRE-8600565442/2021	2021-04-04	Europe	France	C.H. LE DAMANY LANNION-TRESTEL	CHU Pontchaillou	GROLHIER Claire et al
EPI_ISL_4549100	France/BRE-8600565477/2021	2021-04-05	Europe	France	PGR Soins de Suite Gériatrique	CHU Pontchaillou	GROLHIER Claire et al
EPI_ISL_4549101	France/BRE-8600566356/2021	2021-04-06	Europe	France	CHU Pontchaillou	CHU Pontchaillou	GROLHIER Claire et al
EPI_ISL_4549102	France/BRE-8600567311/2021	2021-04-07	Europe	France	CHU Pontchaillou	CHU Pontchaillou	GROLHIER Claire et al
EPI_ISL_4549104	France/BRE-8600567695/2021	2021-04-07	Europe	France	CHU Pontchaillou	CHU Pontchaillou	GROLHIER Claire et al
EPI_ISL_4549105	France/BRE-8600568690/2021	2021-04-08	Europe	France	CHU Pontchaillou	CHU Pontchaillou	GROLHIER Claire et al
EPI_ISL_4549106	France/BRE-8600569416/2021	2021-04-09	Europe	France	CHU Pontchaillou	CHU Pontchaillou	GROLHIER Claire et al
EPI_ISL_4549107	France/BRE-8600569593/2021	2021-04-09	Europe	France	CHU Pontchaillou	CHU Pontchaillou	GROLHIER Claire et al
EPI_ISL_4549108	France/BRE-8600569823/2021	2021-04-09	Europe	France	CHU Pontchaillou	CHU Pontchaillou	GROLHIER Claire et al
EPI_ISL_4549109	France/BRE-8600570072/2021	2021-04-09	Europe	France	C.H. GUILLAUME REGNIER	CHU Pontchaillou	GROLHIER Claire et al
EPI_ISL_4549110	France/BRE-8600570073/2021	2021-04-10	Europe	France	C.H. GUILLAUME REGNIER	CHU Pontchaillou	GROLHIER Claire et al
EPI_ISL_4549111	France/BRE-8600570523/2021	2021-04-10	Europe	France	C.H. FOUGERES	CHU Pontchaillou	GROLHIER Claire et al
EPI_ISL_4549113	France/BRE-8600570687/2021	2021-04-10	Europe	France	C.H. LE DAMANY LANNION-TRESTEL	CHU Pontchaillou	GROLHIER Claire et al
EPI_ISL_4549114	France/BRE-8600570738/2021	2021-04-10	Europe	France	C.H. LE DAMANY LANNION-TRESTEL	CHU Pontchaillou	GROLHIER Claire et al
EPI_ISL_4549115	France/BRE-8600571126/2021	2021-04-11	Europe	France	CHU Pontchaillou	CHU Pontchaillou	GROLHIER Claire et al
EPI_ISL_4549117	France/BRE-8600573897/2021	2021-04-14	Europe	France	CHU Pontchaillou	CHU Pontchaillou	GROLHIER Claire et al
EPI_ISL_4549119	France/BRE-8600575357/2021	2021-04-15	Europe	France	CHU Pontchaillou	CHU Pontchaillou	GROLHIER Claire et al
EPI_ISL_4549120	France/BRE-8600575487/2021	2021-04-15	Europe	France	CHEVREL	CHU Pontchaillou	GROLHIER Claire et al
EPI_ISL_4549121	France/BRE-8600575779/2021	2021-04-15	Europe	France	CHU Pontchaillou	CHU Pontchaillou	GROLHIER Claire et al
EPI_ISL_4549122	France/BRE-8600575893/2021	2021-04-16	Europe	France	CHU Pontchaillou	CHU Pontchaillou	GROLHIER Claire et al
EPI_ISL_4549123	France/BRE-8600577031/2021	2021-04-17	Europe	France	CHU Pontchaillou	CHU Pontchaillou	GROLHIER Claire et al
EPI_ISL_4549124	France/BRE-8600577296/2021	2021-04-18	Europe	France	CHU Pontchaillou	CHU Pontchaillou	GROLHIER Claire et al
EPI_ISL_4549125	France/BRE-8600577395/2021	2021-04-17	Europe	France	CHU Pontchaillou	CHU Pontchaillou	GROLHIER Claire et al
EPI_ISL_4549126	France/BRE-8600577937/2021	2021-04-19	Europe	France	CHU Pontchaillou	CHU Pontchaillou	GROLHIER Claire et al
EPI_ISL_4549128	France/BRE-8600579252/2021	2021-04-20	Europe	France	CHU Pontchaillou	CHU Pontchaillou	GROLHIER Claire et al
EPI_ISL_1824621	France/BRE-8600579552/2021	2021-04-20	Europe	France	CHU Pontchaillou	CHU Pontchaillou	GROLHIER Claire et al
EPI_ISL_4549129	France/BRE-8600580499/2021	2021-04-21	Europe	France	CHU Pontchaillou	CHU Pontchaillou	GROLHIER Claire et al
EPI_ISL_4549130	France/BRE-8600580990/2021	2021-04-21	Europe	France	CHU Pontchaillou	CHU Pontchaillou	GROLHIER Claire et al
EPI_ISL_4549131	France/BRE-8600581483/2021	2021-04-22	Europe	France	C.H. FOUGERES	CHU Pontchaillou	GROLHIER Claire et al
EPI_ISL_4549133	France/BRE-8600581940/2021	2021-04-22	Europe	France	CHU Pontchaillou	CHU Pontchaillou	GROLHIER Claire et al
EPI_ISL_4549134	France/BRE-8600582004/2021	2021-04-22	Europe	France	CHU Pontchaillou	CHU Pontchaillou	GROLHIER Claire et al
EPI_ISL_4549135	France/BRE-8600582364/2021	2021-04-23	Europe	France	CHU Pontchaillou	CHU Pontchaillou	GROLHIER Claire et al
EPI_ISL_4549136	France/BRE-8600582438/2021	2021-04-23	Europe	France	CHU Pontchaillou	CHU Pontchaillou	GROLHIER Claire et al
EPI_ISL_4549137	France/BRE-8600582867/2021	2021-04-21	Europe	France	LABORATOIRE ST GEORGES	CHU Pontchaillou	GROLHIER Claire et al
EPI_ISL_4549138	France/BRE-8600582870/2021	2021-04-20	Europe	France	LABORATOIRE ST GEORGES	CHU Pontchaillou	GROLHIER Claire et al
EPI_ISL_4549139	France/BRE-8600582872/2021	2021-04-20	Europe	France	LABORATOIRE ST GEORGES	CHU Pontchaillou	GROLHIER Claire et al
EPI_ISL_4549140	France/BRE-8600582958/2021	2021-04-23	Europe	France	CHU Pontchaillou	CHU Pontchaillou	GROLHIER Claire et al
EPI_ISL_4549141	France/BRE-8600583183/2021	2021-04-23	Europe	France	CHU Pontchaillou	CHU Pontchaillou	GROLHIER Claire et al
EPI_ISL_4549142	France/BRE-8600583507/2021	2021-04-24	Europe	France	CHU Pontchaillou	CHU Pontchaillou	GROLHIER Claire et al
EPI_ISL_4549143	France/BRE-8600584143/2021	2021-04-25	Europe	France	CHU Pontchaillou	CHU Pontchaillou	GROLHIER Claire et al
EPI_ISL_4549145	France/BRE-8600587967/2021	2021-04-28	Europe	France	EHPAD Résidence Bellevue	CHU Pontchaillou	GROLHIER Claire et al
EPI_ISL_4549146	France/BRE-8600587978/2021	2021-04-21	Europe	France	EHPAD Résidence Bellevue	CHU Pontchaillou	GROLHIER Claire et al
EPI_ISL_3045106	France/BRE-8600587981/2021	2021-04-28	Europe	France	CHU Pontchaillou	CHU Pontchaillou	GROLHIER Claire et al
EPI_ISL_4549147	France/BRE-8600587983/2021	2021-04-15	Europe	France	EHPAD Résidence Bellevue	CHU Pontchaillou	GROLHIER Claire et al
EPI_ISL_4549148	France/BRE-8600587984/2021	2021-04-15	Europe	France	EHPAD Résidence Bellevue	CHU Pontchaillou	GROLHIER Claire et al
EPI_ISL_4549149	France/BRE-8600587988/2021	2021-04-15	Europe	France	EHPAD Résidence Bellevue	CHU Pontchaillou	GROLHIER Claire et al
EPI_ISL_4549150	France/BRE-8600588437/2021	2021-04-30	Europe	France	CHU Pontchaillou	CHU Pontchaillou	GROLHIER Claire et al
EPI_ISL_2403239	France/BRE-8600598367/2021	2021-05-15	Europe	France	CHU Pontchaillou	CHU Pontchaillou	GROLHIER Claire et al
EPI_ISL_4549152	France/BRE-8600604713/2021	2021-05-20	Europe	France	C.H. FOUGERES	CHU Pontchaillou	GROLHIER Claire et al
EPI_ISL_4549154	France/BRE-8600606806/2021	2021-05-23	Europe	France	C.H.I REDON-CARENTOIR	CHU Pontchaillou	GROLHIER Claire et al
EPI_ISL_2709248	France/BRE-8600608511/2021	2021-05-25	Europe	France	CHU Pontchaillou	CHU Pontchaillou	GROLHIER Claire et al
EPI_ISL_4549157	France/BRE-8600609972/2021	2021-05-27	Europe	France	CHU Pontchaillou	CHU Pontchaillou	GROLHIER Claire et al
EPI_ISL_4549158	France/BRE-8600610735/2021	2021-05-27	Europe	France	CHU Pontchaillou	CHU Pontchaillou	GROLHIER Claire et al
EPI_ISL_4549159	France/BRE-8600612877/2021	2021-05-20	Europe	France	Laboratoire BIORANCE	CHU Pontchaillou	GROLHIER Claire et al
EPI_ISL_4549160	France/BRE-8600615165/2021	2021-06-02	Europe	France	CHU Pontchaillou	CHU Pontchaillou	GROLHIER Claire et al
EPI_ISL_4549161	France/BRE-8600617829/2021	2021-06-04	Europe	France	C.H. FOUGERES	CHU Pontchaillou	GROLHIER Claire et al
EPI_ISL_4549162	France/BRE-8600617890/2021	2021-06-05	Europe	France	C.H. LE DAMANY LANNION-TRESTEL	CHU Pontchaillou	GROLHIER Claire et al
EPI_ISL_3064151	France/BRE-8600618758/2021	2021-06-07	Europe	France	CHU Pontchaillou	CHU Pontchaillou	GROLHIER Claire et al
EPI_ISL_2709256	France/BRE-8600621273/2021	2021-06-09	Europe	France	CHU Pontchaillou	CHU Pontchaillou	GROLHIER Claire et al
EPI_ISL_3064152	France/BRE-8600623152/2021	2021-05-21	Europe	France	CHU Pontchaillou	CHU Pontchaillou	GROLHIER Claire et al
EPI_ISL_3045107	France/BRE-8600627591/2021	2021-06-12	Europe	France	CHU Pontchaillou	CHU Pontchaillou	GROLHIER Claire et al
EPI_ISL_3045108	France/BRE-8600629925/2021	2021-06-11	Europe	France	CHU Pontchaillou	CHU Pontchaillou	GROLHIER Claire et al
EPI_ISL_3045109	France/BRE-8600630097/2021	2021-06-15	Europe	France	CHU Pontchaillou	CHU Pontchaillou	GROLHIER Claire et al
EPI_ISL_3045110	France/BRE-8600630131/2021	2021-06-11	Europe	France	CHU Pontchaillou	CHU Pontchaillou	GROLHIER Claire et al
EPI_ISL_3045111	France/BRE-8600630141/2021	2021-06-18	Europe	France	CHU Pontchaillou	CHU Pontchaillou	GROLHIER Claire et al
EPI_ISL_3045112	France/BRE-8600630149/2021	2021-06-15	Europe	France	CHU Pontchaillou	CHU Pontchaillou	GROLHIER Claire et al
EPI_ISL_4549163	France/BRE-8600630975/2021	2021-06-16	Europe	France	Laboratoire OCEALAB	CHU Pontchaillou	GROLHIER Claire et al
EPI_ISL_4549164	France/BRE-8600631022/2021	2021-06-15	Europe	France	L.A.M REDON	CHU Pontchaillou	GROLHIER Claire et al
EPI_ISL_4549165	France/BRE-8600637070/2021	2021-06-26	Europe	France	Laboratoire LABORIZON Bretagne	CHU Pontchaillou	GROLHIER Claire et al
EPI_ISL_4549166	France/BRE-8600643987/2021	2021-07-02	Europe	France	LABO. DE BIOLOGIE REUNIS	CHU Pontchaillou	GROLHIER Claire et al
EPI_ISL_4549167	France/BRE-8600644007/2021	2021-07-08	Europe	France	LABM BIOLOR Scorff	CHU Pontchaillou	GROLHIER Claire et al
EPI_ISL_3064134	France/BRE-8600648163/2021	2021-07-14	Europe	France	CHU Pontchaillou	CHU Pontchaillou	GROLHIER Claire et al
EPI_ISL_3064136	France/BRE-8600649030/2021	2021-07-08	Europe	France	CHU Pontchaillou	CHU Pontchaillou	GROLHIER Claire et al
EPI_ISL_3064137	France/BRE-8600649034/2021	2021-07-12	Europe	France	CHU Pontchaillou	CHU Pontchaillou	GROLHIER Claire et al
EPI_ISL_3064138	France/BRE-8600649045/2021	2021-07-12	Europe	France	CHU Pontchaillou	CHU Pontchaillou	GROLHIER Claire et al
EPI_ISL_3064142	France/BRE-8600649080/2021	2021-07-10	Europe	France	CHU Pontchaillou	CHU Pontchaillou	GROLHIER Claire et al
EPI_ISL_3064143	France/BRE-8600649087/2021	2021-07-10	Europe	France	CHU Pontchaillou	CHU Pontchaillou	GROLHIER Claire et al
EPI_ISL_3064144	France/BRE-8600649101/2021	2021-07-15	Europe	France	CHU Pontchaillou	CHU Pontchaillou	GROLHIER Claire et al
EPI_ISL_3064146	France/BRE-8600649118/2021	2021-07-10	Europe	France	CHU Pontchaillou	CHU Pontchaillou	GROLHIER Claire et al
EPI_ISL_3064147	France/BRE-8600649126/2021	2021-07-10	Europe	France	CHU Pontchaillou	CHU Pontchaillou	GROLHIER Claire et al
EPI_ISL_3117520	France/BRE-8600649128/2021	2021-07-10	Europe	France	CHU Pontchaillou	CHU Pontchaillou	GROLHIER Claire et al
EPI_ISL_3117523	France/BRE-8600649142/2021	2021-07-09	Europe	France	CHU Pontchaillou	CHU Pontchaillou	GROLHIER Claire et al
EPI_ISL_3117524	France/BRE-8600649146/2021	2021-07-09	Europe	France	CHU Pontchaillou	CHU Pontchaillou	GROLHIER Claire et al
EPI_ISL_3117525	France/BRE-8600649163/2021	2021-07-10	Europe	France	CHU Pontchaillou	CHU Pontchaillou	GROLHIER Claire et al
EPI_ISL_3117527	France/BRE-8600649169/2021	2021-07-15	Europe	France	CHU Pontchaillou	CHU Pontchaillou	GROLHIER Claire et al
EPI_ISL_3117531	France/BRE-8600649208/2021	2021-07-15	Europe	France	CHU Pontchaillou	CHU Pontchaillou	GROLHIER Claire et al
EPI_ISL_3117533	France/BRE-8600649225/2021	2021-07-15	Europe	France	CHU Pontchaillou	CHU Pontchaillou	GROLHIER Claire et al
EPI_ISL_3117534	France/BRE-8600649232/2021	2021-07-10	Europe	France	CHU Pontchaillou	CHU Pontchaillou	GROLHIER Claire et al
EPI_ISL_3117535	France/BRE-8600649929/2021	2021-07-12	Europe	France	CHU Pontchaillou	CHU Pontchaillou	GROLHIER Claire et al
EPI_ISL_3117536	France/BRE-8600650128/2021	2021-07-15	Europe	France	CHU Pontchaillou	CHU Pontchaillou	GROLHIER Claire et al
EPI_ISL_3117538	France/BRE-8600650169/2021	2021-07-12	Europe	France	CHU Pontchaillou	CHU Pontchaillou	GROLHIER Claire et al
EPI_ISL_3117539	France/BRE-8600650407/2021	2021-07-16	Europe	France	CHU Pontchaillou	CHU Pontchaillou	GROLHIER Claire et al
EPI_ISL_3117541	France/BRE-8600651254/2021	2021-07-18	Europe	France	CHU Pontchaillou	CHU Pontchaillou	GROLHIER Claire et al
EPI_ISL_3117542	France/BRE-8600651345/2021	2021-07-18	Europe	France	CHU Pontchaillou	CHU Pontchaillou	GROLHIER Claire et al
EPI_ISL_3189004	France/BRE-8600653019/2021	2021-07-16	Europe	France	CHU Pontchaillou	CHU Pontchaillou	GROLHIER Claire et al
EPI_ISL_3189005	France/BRE-8600653024/2021	2021-07-09	Europe	France	CHU Pontchaillou	CHU Pontchaillou	GROLHIER Claire et al
EPI_ISL_3189007	France/BRE-8600653027/2021	2021-07-12	Europe	France	CHU Pontchaillou	CHU Pontchaillou	GROLHIER Claire et al
EPI_ISL_3189010	France/BRE-8600653035/2021	2021-07-09	Europe	France	CHU Pontchaillou	CHU Pontchaillou	GROLHIER Claire et al
EPI_ISL_3189011	France/BRE-8600653040/2021	2021-07-12	Europe	France	CHU Pontchaillou	CHU Pontchaillou	GROLHIER Claire et al
EPI_ISL_3189012	France/BRE-8600653042/2021	2021-07-09	Europe	France	CHU Pontchaillou	CHU Pontchaillou	GROLHIER Claire et al
EPI_ISL_3189013	France/BRE-8600653043/2021	2021-07-09	Europe	France	CHU Pontchaillou	CHU Pontchaillou	GROLHIER Claire et al
EPI_ISL_3189014	France/BRE-8600653044/2021	2021-07-12	Europe	France	CHU Pontchaillou	CHU Pontchaillou	GROLHIER Claire et al
EPI_ISL_3189015	France/BRE-8600653045/2021	2021-07-12	Europe	France	CHU Pontchaillou	CHU Pontchaillou	GROLHIER Claire et al
EPI_ISL_3189016	France/BRE-8600653046/2021	2021-07-12	Europe	France	CHU Pontchaillou	CHU Pontchaillou	GROLHIER Claire et al
EPI_ISL_3189017	France/BRE-8600653047/2021	2021-07-12	Europe	France	CHU Pontchaillou	CHU Pontchaillou	GROLHIER Claire et al
EPI_ISL_3189018	France/BRE-8600653050/2021	2021-07-14	Europe	France	CHU Pontchaillou	CHU Pontchaillou	GROLHIER Claire et al
EPI_ISL_3189019	France/BRE-8600653051/2021	2021-07-09	Europe	France	CHU Pontchaillou	CHU Pontchaillou	GROLHIER Claire et al
EPI_ISL_3189020	France/BRE-8600653054/2021	2021-07-14	Europe	France	CHU Pontchaillou	CHU Pontchaillou	GROLHIER Claire et al
EPI_ISL_4549169	France/BRE-8600654703/2021	2021-07-22	Europe	France	CHU Pontchaillou	CHU Pontchaillou	GROLHIER Claire et al
EPI_ISL_4549170	France/BRE-8600655494/2021	2021-07-19	Europe	France	C.H. LE DAMANY LANNION-TRESTEL	CHU Pontchaillou	GROLHIER Claire et al
EPI_ISL_4549171	France/BRE-8600655501/2021	2021-07-19	Europe	France	C.H. LE DAMANY LANNION-TRESTEL	CHU Pontchaillou	GROLHIER Claire et al
EPI_ISL_4549172	France/BRE-8600655503/2021	2021-07-19	Europe	France	C.H. LE DAMANY LANNION-TRESTEL	CHU Pontchaillou	GROLHIER Claire et al
EPI_ISL_4549173	France/BRE-8600655701/2021	2021-07-19	Europe	France	C.H. PAIMPOL	CHU Pontchaillou	GROLHIER Claire et al
EPI_ISL_3261021	France/BRE-8600656576/2021	2021-07-24	Europe	France	CHU Pontchaillou	CHU Pontchaillou	GROLHIER Claire et al
EPI_ISL_3306394	France/BRE-8600658267/2021	2021-07-26	Europe	France	CHU Pontchaillou	CHU Pontchaillou	GROLHIER Claire et al
EPI_ISL_3306395	France/BRE-8600659236/2021	2021-07-26	Europe	France	CHU Pontchaillou	CHU Pontchaillou	GROLHIER Claire et al
EPI_ISL_3306396	France/BRE-8600659262/2021	2021-07-23	Europe	France	CHU Pontchaillou	CHU Pontchaillou	GROLHIER Claire et al
EPI_ISL_3308587	France/BRE-8600660932/2021	2021-07-26	Europe	France	CHU Pontchaillou	CHU Pontchaillou	GROLHIER Claire et al
EPI_ISL_4261656	France/BRE-8600661636/2021	2021-07-29	Europe	France	CHU Pontchaillou	CHU Pontchaillou	GROLHIER Claire et al
EPI_ISL_3456042	France/BRE-8600661839/2021	2021-08-01	Europe	France	CHU Pontchaillou	CHU Pontchaillou	GROLHIER Claire et al
EPI_ISL_4261657	France/BRE-8600662590/2021	2021-07-31	Europe	France	CHU Pontchaillou	CHU Pontchaillou	GROLHIER Claire et al
EPI_ISL_3456045	France/BRE-8600664222/2021	2021-07-30	Europe	France	CHU Pontchaillou	CHU Pontchaillou	GROLHIER Claire et al
EPI_ISL_3456046	France/BRE-8600664232/2021	2021-07-15	Europe	France	CHU Pontchaillou	CHU Pontchaillou	GROLHIER Claire et al
EPI_ISL_3456047	France/BRE-8600664775/2021	2021-08-04	Europe	France	CHU Pontchaillou	CHU Pontchaillou	GROLHIER Claire et al
EPI_ISL_3456048	France/BRE-8600665082/2021	2021-08-02	Europe	France	CHU Pontchaillou	CHU Pontchaillou	GROLHIER Claire et al
EPI_ISL_3456050	France/BRE-8600665106/2021	2021-08-02	Europe	France	CHU Pontchaillou	CHU Pontchaillou	GROLHIER Claire et al
EPI_ISL_3456052	France/BRE-8600665291/2021	2021-08-01	Europe	France	CHU Pontchaillou	CHU Pontchaillou	GROLHIER Claire et al
EPI_ISL_3741911	France/BRE-8600665446/2021	2021-08-05	Europe	France	CHU Pontchaillou	CHU Pontchaillou	GROLHIER Claire et al
EPI_ISL_3456053	France/BRE-8600666427/2021	2021-08-02	Europe	France	CHU Pontchaillou	CHU Pontchaillou	GROLHIER Claire et al
EPI_ISL_3456054	France/BRE-8600666933/2021	2021-08-08	Europe	France	CHU Pontchaillou	CHU Pontchaillou	GROLHIER Claire et al
EPI_ISL_3456055	France/BRE-8600667168/2021	2021-08-09	Europe	France	CHU Pontchaillou	CHU Pontchaillou	GROLHIER Claire et al
EPI_ISL_3456056	France/BRE-8600667701/2021	2021-08-06	Europe	France	CHU Pontchaillou	CHU Pontchaillou	GROLHIER Claire et al
EPI_ISL_3456057	France/BRE-8600668404/2021	2021-08-04	Europe	France	CHU Pontchaillou	CHU Pontchaillou	GROLHIER Claire et al
EPI_ISL_3456058	France/BRE-8600668477/2021	2021-08-09	Europe	France	CHU Pontchaillou	CHU Pontchaillou	GROLHIER Claire et al
EPI_ISL_3741913	France/BRE-8600668484/2021	2021-08-03	Europe	France	CHU Pontchaillou	CHU Pontchaillou	GROLHIER Claire et al
EPI_ISL_4261658	France/BRE-8600668789/2021	2021-08-10	Europe	France	CHU Pontchaillou	CHU Pontchaillou	GROLHIER Claire et al
EPI_ISL_3741917	France/BRE-8600670844/2021	2021-08-13	Europe	France	CHU Pontchaillou	CHU Pontchaillou	GROLHIER Claire et al
EPI_ISL_3741918	France/BRE-8600671112/2021	2021-08-12	Europe	France	CHU Pontchaillou	CHU Pontchaillou	GROLHIER Claire et al
EPI_ISL_3741920	France/BRE-8600671115/2021	2021-08-10	Europe	France	CHU Pontchaillou	CHU Pontchaillou	GROLHIER Claire et al
EPI_ISL_3748184	France/BRE-8600672141/2021	2021-08-15	Europe	France	CHU Pontchaillou	CHU Pontchaillou	GROLHIER Claire et al
EPI_ISL_3741925	France/BRE-8600672762/2021	2021-08-13	Europe	France	CHU Pontchaillou	CHU Pontchaillou	GROLHIER Claire et al
EPI_ISL_3748188	France/BRE-8600672770/2021	2021-08-15	Europe	France	CHU Pontchaillou	CHU Pontchaillou	GROLHIER Claire et al
EPI_ISL_3748189	France/BRE-8600672776/2021	2021-08-11	Europe	France	CHU Pontchaillou	CHU Pontchaillou	GROLHIER Claire et al
EPI_ISL_3748191	France/BRE-8600673692/2021	2021-08-13	Europe	France	CHU Pontchaillou	CHU Pontchaillou	GROLHIER Claire et al
EPI_ISL_3748193	France/BRE-8600674154/2021	2021-08-13	Europe	France	CHU Pontchaillou	CHU Pontchaillou	GROLHIER Claire et al
EPI_ISL_3748195	France/BRE-8600674641/2021	2021-08-18	Europe	France	CHU Pontchaillou	CHU Pontchaillou	GROLHIER Claire et al
EPI_ISL_3748198	France/BRE-8600675239/2021	2021-08-16	Europe	France	CHU Pontchaillou	CHU Pontchaillou	GROLHIER Claire et al
EPI_ISL_3748200	France/BRE-8600675243/2021	2021-08-16	Europe	France	CHU Pontchaillou	CHU Pontchaillou	GROLHIER Claire et al
EPI_ISL_3748201	France/BRE-8600675508/2021	2021-08-19	Europe	France	CHU Pontchaillou	CHU Pontchaillou	GROLHIER Claire et al
EPI_ISL_4031040	France/BRE-8600676236/2021	2021-08-20	Europe	France	CHU Pontchaillou	CHU Pontchaillou	GROLHIER Claire et al
EPI_ISL_3748210	France/BRE-8600677515/2021	2021-08-09	Europe	France	CHU Pontchaillou	CHU Pontchaillou	GROLHIER Claire et al
EPI_ISL_4539756	France/BRE-8600681560/2021	2021-08-27	Europe	France	CHU Pontchaillou	CHU Pontchaillou	GROLHIER Claire et al
EPI_ISL_4031042	France/BRE-8600682116/2021	2021-08-24	Europe	France	CHU Pontchaillou	CHU Pontchaillou	GROLHIER Claire et al
EPI_ISL_4031045	France/BRE-8600682121/2021	2021-08-23	Europe	France	CHU Pontchaillou	CHU Pontchaillou	GROLHIER Claire et al
EPI_ISL_4031046	France/BRE-8600682122/2021	2021-08-24	Europe	France	CHU Pontchaillou	CHU Pontchaillou	GROLHIER Claire et al
EPI_ISL_4261659	France/BRE-8600683095/2021	2021-08-27	Europe	France	CHU Pontchaillou	CHU Pontchaillou	GROLHIER Claire et al
EPI_ISL_4261660	France/BRE-8600683953/2021	2021-08-27	Europe	France	CHU Pontchaillou	CHU Pontchaillou	GROLHIER Claire et al
EPI_ISL_4261661	France/BRE-8600683965/2021	2021-08-27	Europe	France	CHU Pontchaillou	CHU Pontchaillou	GROLHIER Claire et al
EPI_ISL_4261662	France/BRE-8600684974/2021	2021-09-01	Europe	France	CHU Pontchaillou	CHU Pontchaillou	GROLHIER Claire et al
EPI_ISL_4261663	France/BRE-8600685109/2021	2021-09-01	Europe	France	CHU Pontchaillou	CHU Pontchaillou	GROLHIER Claire et al
EPI_ISL_4261664	France/BRE-8600686083/2021	2021-09-02	Europe	France	CHU Pontchaillou	CHU Pontchaillou	GROLHIER Claire et al
EPI_ISL_4261665	France/BRE-8600687258/2021	2021-09-03	Europe	France	CHU Pontchaillou	CHU Pontchaillou	GROLHIER Claire et al
EPI_ISL_4539757	France/BRE-8600693284/2021	2021-09-11	Europe	France	CHU Pontchaillou	CHU Pontchaillou	GROLHIER Claire et al
EPI_ISL_4539762	France/BRE-8600698509/2021	2021-09-12	Europe	France	C.H. LE DAMANY LANNION-TRESTEL	CHU Pontchaillou	GROLHIER Claire et al
EPI_ISL_3045113	France/BRE-8606511030/2021	2021-05-29	Europe	France	CHU Pontchaillou	CHU Pontchaillou	GROLHIER Claire et al
EPI_ISL_4549175	France/BRE-8606511869/2021	2021-06-23	Europe	France	CHU Pontchaillou	CHU Pontchaillou	GROLHIER Claire et al
EPI_ISL_3456059	France/BRE-8606513208/2021	2021-08-03	Europe	France	CHU Pontchaillou	CHU Pontchaillou	GROLHIER Claire et al
EPI_ISL_560598	France/BRE-8930/2020	2020-07-24	Europe	France	Hospital	National Reference Center for Viruses of Respiratory Infections, Institut Pasteur, Paris	Sylvie Behillil et al
EPI_ISL_560599	France/BRE-8931/2020	2020-07-24	Europe	France	Hospital	National Reference Center for Viruses of Respiratory Infections, Institut Pasteur, Paris	Sylvie Behillil et al
EPI_ISL_560600	France/BRE-8932/2020	2020-07-26	Europe	France	Hospital	National Reference Center for Viruses of Respiratory Infections, Institut Pasteur, Paris	Sylvie Behillil et al
EPI_ISL_560601	France/BRE-8933/2020	2020-07-27	Europe	France	Hospital	National Reference Center for Viruses of Respiratory Infections, Institut Pasteur, Paris	Sylvie Behillil et al
EPI_ISL_560602	France/BRE-8934/2020	2020-07-28	Europe	France	Hospital	National Reference Center for Viruses of Respiratory Infections, Institut Pasteur, Paris	Sylvie Behillil et al
EPI_ISL_560603	France/BRE-8935/2020	2020-07-29	Europe	France	Hospital	National Reference Center for Viruses of Respiratory Infections, Institut Pasteur, Paris	Sylvie Behillil et al
EPI_ISL_560604	France/BRE-8936/2020	2020-07-29	Europe	France	Hospital	National Reference Center for Viruses of Respiratory Infections, Institut Pasteur, Paris	Sylvie Behillil et al
EPI_ISL_560605	France/BRE-8937/2020	2020-07-29	Europe	France	Hospital	National Reference Center for Viruses of Respiratory Infections, Institut Pasteur, Paris	Sylvie Behillil et al
EPI_ISL_560606	France/BRE-8938/2020	2020-07-29	Europe	France	Hospital	National Reference Center for Viruses of Respiratory Infections, Institut Pasteur, Paris	Sylvie Behillil et al
EPI_ISL_560607	France/BRE-8939/2020	2020-08-01	Europe	France	Hospital	National Reference Center for Viruses of Respiratory Infections, Institut Pasteur, Paris	Sylvie Behillil et al
EPI_ISL_560608	France/BRE-8940/2020	2020-08-01	Europe	France	Hospital	National Reference Center for Viruses of Respiratory Infections, Institut Pasteur, Paris	Sylvie Behillil et al
EPI_ISL_560609	France/BRE-8941/2020	2020-08-02	Europe	France	Hospital	National Reference Center for Viruses of Respiratory Infections, Institut Pasteur, Paris	Sylvie Behillil et al
EPI_ISL_560610	France/BRE-8942/2020	2020-08-03	Europe	France	Hospital	National Reference Center for Viruses of Respiratory Infections, Institut Pasteur, Paris	Sylvie Behillil et al
EPI_ISL_560611	France/BRE-8943/2020	2020-08-03	Europe	France	Hospital	National Reference Center for Viruses of Respiratory Infections, Institut Pasteur, Paris	Sylvie Behillil et al
EPI_ISL_560612	France/BRE-8944/2020	2020-08-04	Europe	France	Hospital	National Reference Center for Viruses of Respiratory Infections, Institut Pasteur, Paris	Sylvie Behillil et al
EPI_ISL_560613	France/BRE-8946/2020	2020-08-06	Europe	France	Hospital	National Reference Center for Viruses of Respiratory Infections, Institut Pasteur, Paris	Sylvie Behillil et al
EPI_ISL_560615	France/BRE-8948/2020	2020-08-06	Europe	France	Hospital	National Reference Center for Viruses of Respiratory Infections, Institut Pasteur, Paris	Sylvie Behillil et al
EPI_ISL_560616	France/BRE-8949/2020	2020-08-07	Europe	France	Hospital	National Reference Center for Viruses of Respiratory Infections, Institut Pasteur, Paris	Sylvie Behillil et al
EPI_ISL_560617	France/BRE-8950/2020	2020-08-07	Europe	France	Hospital	National Reference Center for Viruses of Respiratory Infections, Institut Pasteur, Paris	Sylvie Behillil et al
EPI_ISL_560618	France/BRE-8951/2020	2020-08-07	Europe	France	Hospital	National Reference Center for Viruses of Respiratory Infections, Institut Pasteur, Paris	Sylvie Behillil et al
EPI_ISL_614265	France/BRE-9325/2020	2020-08-09	Europe	France	Eurofins	National Reference Center for Viruses of Respiratory Infections, Institut Pasteur, Paris	Marion Barbet et al
EPI_ISL_614266	France/BRE-9326/2020	2020-08-11	Europe	France	Eurofins	National Reference Center for Viruses of Respiratory Infections, Institut Pasteur, Paris	Marion Barbet et al
EPI_ISL_614267	France/BRE-9327/2020	2020-08-11	Europe	France	Eurofins	National Reference Center for Viruses of Respiratory Infections, Institut Pasteur, Paris	Marion Barbet et al
EPI_ISL_614268	France/BRE-9329/2020	2020-08-13	Europe	France	Eurofins	National Reference Center for Viruses of Respiratory Infections, Institut Pasteur, Paris	Marion Barbet et al
EPI_ISL_614269	France/BRE-9330/2020	2020-08-13	Europe	France	Eurofins	National Reference Center for Viruses of Respiratory Infections, Institut Pasteur, Paris	Marion Barbet et al
EPI_ISL_614270	France/BRE-9331/2020	2020-08-13	Europe	France	Eurofins	National Reference Center for Viruses of Respiratory Infections, Institut Pasteur, Paris	Marion Barbet et al
EPI_ISL_614271	France/BRE-9332/2020	2020-08-13	Europe	France	Eurofins	National Reference Center for Viruses of Respiratory Infections, Institut Pasteur, Paris	Marion Barbet et al
EPI_ISL_614272	France/BRE-9333/2020	2020-08-13	Europe	France	Eurofins	National Reference Center for Viruses of Respiratory Infections, Institut Pasteur, Paris	Marion Barbet et al
EPI_ISL_614273	France/BRE-9335/2020	2020-08-13	Europe	France	Eurofins	National Reference Center for Viruses of Respiratory Infections, Institut Pasteur, Paris	Marion Barbet et al
EPI_ISL_614274	France/BRE-9339/2020	2020-08-13	Europe	France	Eurofins	National Reference Center for Viruses of Respiratory Infections, Institut Pasteur, Paris	Marion Barbet et al
EPI_ISL_614275	France/BRE-9343/2020	2020-08-13	Europe	France	Eurofins	National Reference Center for Viruses of Respiratory Infections, Institut Pasteur, Paris	Marion Barbet et al
EPI_ISL_614276	France/BRE-9344/2020	2020-08-13	Europe	France	Eurofins	National Reference Center for Viruses of Respiratory Infections, Institut Pasteur, Paris	Marion Barbet et al
EPI_ISL_614277	France/BRE-9346/2020	2020-08-13	Europe	France	Eurofins	National Reference Center for Viruses of Respiratory Infections, Institut Pasteur, Paris	Marion Barbet et al
EPI_ISL_614278	France/BRE-9348/2020	2020-08-13	Europe	France	Eurofins	National Reference Center for Viruses of Respiratory Infections, Institut Pasteur, Paris	Marion Barbet et al
EPI_ISL_614279	France/BRE-9351/2020	2020-08-13	Europe	France	Eurofins	National Reference Center for Viruses of Respiratory Infections, Institut Pasteur, Paris	Marion Barbet et al
EPI_ISL_614280	France/BRE-9353/2020	2020-08-13	Europe	France	Eurofins	National Reference Center for Viruses of Respiratory Infections, Institut Pasteur, Paris	Marion Barbet et al
EPI_ISL_614281	France/BRE-9376/2020	2020-04-18	Europe	France	CHRU Pontchaillou - Laboratoire de Virologie 2, rue Henri Le Guilloux	National Reference Center for Viruses of Respiratory Infections, Institut Pasteur, Paris	Marion Barbet et al
EPI_ISL_1015382	France/BRE-B109-71/2021	2021-01-18	Europe	France	Biology Lab, HIA CLERMONT-TONNERRE	IRBA, 2MI	GORGE O. et al
EPI_ISL_1749325	France/BRE-B116-59/2021	2021-03-08	Europe	France	Biology Lab, HIA CLERMONT-TONNERRE	IRBA, 2MI	GORGE O. et al
EPI_ISL_1749374	France/BRE-B120-75/2021	2021-03-29	Europe	France	CESPA	IRBA, 2MI	GORGE O. et al
EPI_ISL_1797550	France/BRE-B6-37/2020	2020-04-08	Europe	France	Medical Center, Aircraft Carrier	IRBA, 2MI	Franck de Laval et al
EPI_ISL_1797552	France/BRE-B6-39/2020	2020-04-08	Europe	France	Medical Center, Aircraft Carrier	IRBA, 2MI	Franck de Laval et al
EPI_ISL_1797553	France/BRE-B6-40/2020	2020-04-08	Europe	France	Medical Center, Aircraft Carrier	IRBA, 2MI	Franck de Laval et al
EPI_ISL_1797554	France/BRE-B6-41/2020	2020-04-08	Europe	France	Medical Center, Aircraft Carrier	IRBA, 2MI	Franck de Laval et al
EPI_ISL_1797556	France/BRE-B6-44/2020	2020-04-08	Europe	France	Medical Center, Aircraft Carrier	IRBA, 2MI	Franck de Laval et al
EPI_ISL_1797558	France/BRE-B6-49/2020	2020-04-08	Europe	France	Medical Center, Aircraft Carrier	IRBA, 2MI	Franck de Laval et al
EPI_ISL_1797561	France/BRE-B6-52/2020	2020-04-08	Europe	France	Medical Center, Aircraft Carrier	IRBA, 2MI	Franck de Laval et al
EPI_ISL_1797563	France/BRE-B6-56/2020	2020-04-08	Europe	France	Medical Center, Aircraft Carrier	IRBA, 2MI	Franck de Laval et al
EPI_ISL_1797564	France/BRE-B6-57/2020	2020-04-08	Europe	France	Medical Center, Aircraft Carrier	IRBA, 2MI	Franck de Laval et al
EPI_ISL_1797565	France/BRE-B6-58/2020	2020-04-08	Europe	France	Medical Center, Aircraft Carrier	IRBA, 2MI	Franck de Laval et al
EPI_ISL_1797566	France/BRE-B6-59/2020	2020-04-08	Europe	France	Medical Center, Aircraft Carrier	IRBA, 2MI	Franck de Laval et al
EPI_ISL_1797567	France/BRE-B6-62/2020	2020-04-08	Europe	France	Medical Center, Aircraft Carrier	IRBA, 2MI	Franck de Laval et al
EPI_ISL_1797568	France/BRE-B6-63/2020	2020-04-08	Europe	France	Medical Center, Aircraft Carrier	IRBA, 2MI	Franck de Laval et al
EPI_ISL_1797570	France/BRE-B6-67/2020	2020-04-08	Europe	France	Medical Center, Aircraft Carrier	IRBA, 2MI	Franck de Laval et al
EPI_ISL_1797571	France/BRE-B6-70/2020	2020-04-08	Europe	France	Medical Center, Aircraft Carrier	IRBA, 2MI	Franck de Laval et al
EPI_ISL_1797572	France/BRE-B6-72/2020	2020-04-08	Europe	France	Medical Center, Aircraft Carrier	IRBA, 2MI	Franck de Laval et al
EPI_ISL_1797575	France/BRE-B6-77/2020	2020-04-08	Europe	France	Medical Center, Aircraft Carrier	IRBA, 2MI	Franck de Laval et al
EPI_ISL_1797578	France/BRE-B6-80/2020	2020-04-08	Europe	France	Medical Center, Aircraft Carrier	IRBA, 2MI	Franck de Laval et al
EPI_ISL_1797601	France/BRE-B7-07/2020	2020-04-08	Europe	France	Medical Center, Aircraft Carrier	IRBA, 2MI	Franck de Laval et al
EPI_ISL_1797585	France/BRE-B7-17/2020	2020-04-08	Europe	France	Medical Center, Aircraft Carrier	IRBA, 2MI	Franck de Laval et al
EPI_ISL_1797590	France/BRE-B7-22/2020	2020-04-08	Europe	France	Medical Center, Aircraft Carrier	IRBA, 2MI	Franck de Laval et al
EPI_ISL_1797592	France/BRE-B7-28/2020	2020-04-08	Europe	France	Medical Center, Aircraft Carrier	IRBA, 2MI	Franck de Laval et al
EPI_ISL_1797595	France/BRE-B7-37/2020	2020-04-08	Europe	France	Medical Center, Aircraft Carrier	IRBA, 2MI	Franck de Laval et al
EPI_ISL_1797598	France/BRE-B7-43/2020	2020-04-08	Europe	France	Medical Center, Aircraft Carrier	IRBA, 2MI	Franck de Laval et al
EPI_ISL_1797599	France/BRE-B7-44/2020	2020-04-08	Europe	France	Medical Center, Aircraft Carrier	IRBA, 2MI	Franck de Laval et al
EPI_ISL_1015395	France/BRE-B88-02/2020	2020-11-01	Europe	France	Centre Marine La Villeneuve	IRBA, 2MI	GORGE O. et al
EPI_ISL_1015392	France/BRE-B88-04/2020	2020-11-01	Europe	France	Centre Marine La Villeneuve	IRBA, 2MI	GORGE O. et al
EPI_ISL_1015393	France/BRE-B88-39/2020	2020-11-01	Europe	France	Centre Marine La Villeneuve	IRBA, 2MI	GORGE O. et al
EPI_ISL_1015397	France/BRE-B89-14/2020	2020-11-01	Europe	France	Centre Marine La Villeneuve	IRBA, 2MI	GORGE O. et al
EPI_ISL_1015398	France/BRE-B94-70/2020	2020-11-09	Europe	France	Centre Marine La Villeneuve	IRBA, 2MI	GORGE O. et al
EPI_ISL_1015399	France/BRE-B95-37/2020	2020-11-09	Europe	France	Centre Marine La Villeneuve	IRBA, 2MI	GORGE O. et al
EPI_ISL_1015400	France/BRE-B97-32/2020	2020-11-13	Europe	France	Centre Marine La Villeneuve	IRBA, 2MI	GORGE O. et al
EPI_ISL_613545	France/BRE-BR9055/2020	2020-08-15	Europe	France	CHRU Pontchaillou - Laboratoire de Virologie 2, rue Henri Le Guilloux	National Reference Center for Viruses of Respiratory Infections, Institut Pasteur, Paris	Marion Barbet et al
EPI_ISL_613547	France/BRE-BR9057/2020	2020-08-25	Europe	France	CHRU Pontchaillou - Laboratoire de Virologie 2, rue Henri Le Guilloux	National Reference Center for Viruses of Respiratory Infections, Institut Pasteur, Paris	Marion Barbet et al
EPI_ISL_613548	France/BRE-BR9059/2020	2020-08-29	Europe	France	CHRU Pontchaillou - Laboratoire de Virologie 2, rue Henri Le Guilloux	National Reference Center for Viruses of Respiratory Infections, Institut Pasteur, Paris	Marion Barbet et al
EPI_ISL_613549	France/BRE-BR9060/2020	2020-09-01	Europe	France	CHRU Pontchaillou - Laboratoire de Virologie 2, rue Henri Le Guilloux	National Reference Center for Viruses of Respiratory Infections, Institut Pasteur, Paris	Marion Barbet et al
EPI_ISL_613550	France/BRE-BR9061/2020	2020-08-31	Europe	France	CHRU Pontchaillou - Laboratoire de Virologie 2, rue Henri Le Guilloux	National Reference Center for Viruses of Respiratory Infections, Institut Pasteur, Paris	Marion Barbet et al
EPI_ISL_613551	France/BRE-BR9062/2020	2020-09-02	Europe	France	CHRU Pontchaillou - Laboratoire de Virologie 2, rue Henri Le Guilloux	National Reference Center for Viruses of Respiratory Infections, Institut Pasteur, Paris	Marion Barbet et al
EPI_ISL_613552	France/BRE-BR9063/2020	2020-09-02	Europe	France	CHRU Pontchaillou - Laboratoire de Virologie 2, rue Henri Le Guilloux	National Reference Center for Viruses of Respiratory Infections, Institut Pasteur, Paris	Marion Barbet et al
EPI_ISL_613553	France/BRE-BR9064/2020	2020-09-03	Europe	France	CHRU Pontchaillou - Laboratoire de Virologie 2, rue Henri Le Guilloux	National Reference Center for Viruses of Respiratory Infections, Institut Pasteur, Paris	Marion Barbet et al
EPI_ISL_613554	France/BRE-BR9065/2020	2020-09-04	Europe	France	CHRU Pontchaillou - Laboratoire de Virologie 2, rue Henri Le Guilloux	National Reference Center for Viruses of Respiratory Infections, Institut Pasteur, Paris	Marion Barbet et al
EPI_ISL_613555	France/BRE-BR9066/2020	2020-09-04	Europe	France	CHRU Pontchaillou - Laboratoire de Virologie 2, rue Henri Le Guilloux	National Reference Center for Viruses of Respiratory Infections, Institut Pasteur, Paris	Marion Barbet et al
EPI_ISL_613556	France/BRE-BR9067/2020	2020-09-05	Europe	France	CHRU Pontchaillou - Laboratoire de Virologie 2, rue Henri Le Guilloux	National Reference Center for Viruses of Respiratory Infections, Institut Pasteur, Paris	Marion Barbet et al
EPI_ISL_613557	France/BRE-BR9068/2020	2020-09-06	Europe	France	CHRU Pontchaillou - Laboratoire de Virologie 2, rue Henri Le Guilloux	National Reference Center for Viruses of Respiratory Infections, Institut Pasteur, Paris	Marion Barbet et al
EPI_ISL_613558	France/BRE-BR9070/2020	2020-09-06	Europe	France	CHRU Pontchaillou - Laboratoire de Virologie 2, rue Henri Le Guilloux	National Reference Center for Viruses of Respiratory Infections, Institut Pasteur, Paris	Marion Barbet et al
EPI_ISL_613559	France/BRE-BR9071/2020	2020-09-06	Europe	France	CHRU Pontchaillou - Laboratoire de Virologie 2, rue Henri Le Guilloux	National Reference Center for Viruses of Respiratory Infections, Institut Pasteur, Paris	Marion Barbet et al
EPI_ISL_3716877	France/BRE-CERBAHC-07960530/2021	2021	Europe	France	Laboratoire Etables sur Mer	CERBA HealthCare	Bénédicte Roquebert et al
EPI_ISL_3668571	France/BRE-CERBAHC-07960543/2021	2021	Europe	France	Laboratoire Lamballe	CERBA HealthCare	Bénédicte Roquebert et al
EPI_ISL_3668572	France/BRE-CERBAHC-07960553/2021	2021	Europe	France	Laboratoire Pleumeleuc	CERBA HealthCare	Bénédicte Roquebert et al
EPI_ISL_3476334	France/BRE-CERBAHC-07960628/2021	2021	Europe	France	Cerballiance Keraudren	CERBA HealthCare	Bénédicte Roquebert et al
EPI_ISL_3668575	France/BRE-CERBAHC-07960661/2021	2021	Europe	France	Laboratoire Lamballe	CERBA HealthCare	Bénédicte Roquebert et al
EPI_ISL_3476335	France/BRE-CERBAHC-07960669/2021	2021	Europe	France	Laboratoire Etables Sur Mer	CERBA HealthCare	Bénédicte Roquebert et al
EPI_ISL_3668577	France/BRE-CERBAHC-07960932/2021	2021	Europe	France	Laboratoire Lamballe	CERBA HealthCare	Bénédicte Roquebert et al
EPI_ISL_3668578	France/BRE-CERBAHC-07960987/2021	2021	Europe	France	Laboratoire Etables sur Mer	CERBA HealthCare	Bénédicte Roquebert et al
EPI_ISL_3668586	France/BRE-CERBAHC-07962181/2021	2021	Europe	France	Laboratoire Lamballe	CERBA HealthCare	Bénédicte Roquebert et al
EPI_ISL_3668593	France/BRE-CERBAHC-07962354/2021	2021	Europe	France	Laboratoire Plerin	CERBA HealthCare	Bénédicte Roquebert et al
EPI_ISL_3668594	France/BRE-CERBAHC-07962373/2021	2021	Europe	France	Laboratoire Plerin	CERBA HealthCare	Bénédicte Roquebert et al
EPI_ISL_3668595	France/BRE-CERBAHC-07962457/2021	2021	Europe	France	Laboratoire Plerin	CERBA HealthCare	Bénédicte Roquebert et al
EPI_ISL_3668599	France/BRE-CERBAHC-07962632/2021	2021	Europe	France	Laboratoire Plerin	CERBA HealthCare	Bénédicte Roquebert et al
EPI_ISL_3668600	France/BRE-CERBAHC-07962678/2021	2021	Europe	France	Laboratoire Plerin	CERBA HealthCare	Bénédicte Roquebert et al
EPI_ISL_3668616	France/BRE-CERBAHC-07963272/2021	2021	Europe	France	Cerballiance Keraudren	CERBA HealthCare	Bénédicte Roquebert et al
EPI_ISL_3668619	France/BRE-CERBAHC-07963306/2021	2021	Europe	France	Cerballiance Jaures	CERBA HealthCare	Bénédicte Roquebert et al
EPI_ISL_3668620	France/BRE-CERBAHC-07963315/2021	2021	Europe	France	Cerballiance Jaures	CERBA HealthCare	Bénédicte Roquebert et al
EPI_ISL_3504442	France/BRE-CERBAHC-08145696/2021	2021	Europe	France	Laboratoire Ploufragan	CERBA HealthCare	Bénédicte Roquebert et al
EPI_ISL_3504443	France/BRE-CERBAHC-08146250/2021	2021	Europe	France	Laboratoire Plerin	CERBA HealthCare	Bénédicte Roquebert et al
EPI_ISL_3696302	France/BRE-CERBAHC-08287803/2021	2021	Europe	France	Laboratoire Etables sur mer	CERBA HealthCare	Bénédicte Roquebert et al
EPI_ISL_4001709	France/BRE-CERBAHC-08479741/2021	2021	Europe	France	Laboratoire Plerin	CERBA HealthCare	Bénédicte Roquebert et al
EPI_ISL_4001710	France/BRE-CERBAHC-08479930/2021	2021	Europe	France	Cerballiance Keraudren	CERBA HealthCare	Bénédicte Roquebert et al
EPI_ISL_4001711	France/BRE-CERBAHC-08480090/2021	2021	Europe	France	Cerballiance Keraudren	CERBA HealthCare	Bénédicte Roquebert et al
EPI_ISL_4001746	France/BRE-CERBAHC-08480157/2021	2021	Europe	France	Cerballiance Keraudren	CERBA HealthCare	Bénédicte Roquebert et al
EPI_ISL_4001712	France/BRE-CERBAHC-08481535/2021	2021	Europe	France	Laboratoire Plerin	CERBA HealthCare	Bénédicte Roquebert et al
EPI_ISL_4001713	France/BRE-CERBAHC-08481564/2021	2021	Europe	France	Laboratoire Ploufragan	CERBA HealthCare	Bénédicte Roquebert et al
EPI_ISL_1241885	France/BRE-HCL021036263001/2021	2021-02-03	Europe	France	CHU Rennes	CNR Virus des Infections Respiratoires - France SUD	Antonin Bal et al
EPI_ISL_1241886	France/BRE-HCL021036266101/2021	2021-02-10	Europe	France	CHU Rennes	CNR Virus des Infections Respiratoires - France SUD	Antonin Bal et al
EPI_ISL_1241888	France/BRE-HCL021036290901/2021	2021-01-27	Europe	France	CHU Rennes	CNR Virus des Infections Respiratoires - France SUD	Antonin Bal et al
EPI_ISL_1241890	France/BRE-HCL021036299501/2021	2021-02-02	Europe	France	CHU Rennes	CNR Virus des Infections Respiratoires - France SUD	Antonin Bal et al
EPI_ISL_2893818	France/BRE-HCL021112945801/2021	2021-06-09	Europe	France	LABAZUR BRETAGNE CHATEAULIN	CNR Virus des Infections Respiratoires - France SUD	Antonin Bal et al
EPI_ISL_3130470	France/BRE-HCL021126577601/2021	2021-07-06	Europe	France	CERBALLIANCE MIDI-PYRENEES	CNR Virus des Infections Respiratoires - France SUD	Antonin Bal et al
EPI_ISL_4606343	France/BRE-HCL021164314401/2021	2021-08-21	Europe	France	LABORIZON BRETAGNE	CNR Virus des Infections Respiratoires - France SUD	Antonin Bal et al
EPI_ISL_4606345	France/BRE-HCL021164323401/2021	2021-08-23	Europe	France	LABORIZON BRETAGNE	CNR Virus des Infections Respiratoires - France SUD	Antonin Bal et al
EPI_ISL_4606346	France/BRE-HCL021164326001/2021	2021-08-23	Europe	France	LABORIZON BRETAGNE	CNR Virus des Infections Respiratoires - France SUD	Antonin Bal et al
EPI_ISL_4606350	France/BRE-HCL021164331701/2021	2021-08-21	Europe	France	LABORIZON BRETAGNE	CNR Virus des Infections Respiratoires - France SUD	Antonin Bal et al
EPI_ISL_4606357	France/BRE-HCL021164341801/2021	2021-08-21	Europe	France	LABORIZON BRETAGNE	CNR Virus des Infections Respiratoires - France SUD	Antonin Bal et al
EPI_ISL_4606361	France/BRE-HCL021164347401/2021	2021-08-21	Europe	France	LABORIZON BRETAGNE	CNR Virus des Infections Respiratoires - France SUD	Antonin Bal et al
EPI_ISL_1706835	France/BRE-HMN-21032090404/2021	2021-02-18	Europe	France	C.H.C.B KERIO	Department of Virology, Henri Mondor University Hospital, Assistance Publique Hôpitaux de Paris, Université Paris-Est Créteil, INSERM U955	Christophe Rodriguez et al
EPI_ISL_2464435	France/BRE-HMN-21052200406/2021	2021-05-12	Europe	France	C.H.C.B KERIO	Department of Virology, Henri Mondor University Hospital, Assistance Publique Hôpitaux de Paris, Université Paris-Est Créteil, INSERM U955	Christophe Rodriguez et al
EPI_ISL_846639	France/BRE-IPP00129/2021	2021	Europe	France	Hopital	National Reference Center for Viruses of Respiratory Infections, Institut Pasteur, Paris	Marion Barbet et al
EPI_ISL_846637	France/BRE-IPP00131/2021	2021	Europe	France	Hopital	National Reference Center for Viruses of Respiratory Infections, Institut Pasteur, Paris	Marion Barbet et al
EPI_ISL_846640	France/BRE-IPP00132/2021	2021	Europe	France	Hopital	National Reference Center for Viruses of Respiratory Infections, Institut Pasteur, Paris	Marion Barbet et al
EPI_ISL_846638	France/BRE-IPP00133/2021	2021	Europe	France	Hopital	National Reference Center for Viruses of Respiratory Infections, Institut Pasteur, Paris	Marion Barbet et al
EPI_ISL_872206	France/BRE-IPP00502/2021	2021-01-07	Europe	France	Hopital	National Reference Center for Viruses of Respiratory Infections, Institut Pasteur, Paris	Marion Barbet et al
EPI_ISL_883958	France/BRE-IPP00586/2021	2021	Europe	France	Hopital	National Reference Center for Viruses of Respiratory Infections, Institut Pasteur, Paris	Marion Barbet et al
EPI_ISL_872284	France/BRE-IPP00661/2021	2021-01-12	Europe	France	Labo Analyses Med	National Reference Center for Viruses of Respiratory Infections, Institut Pasteur, Paris	Marion Barbet et al
EPI_ISL_872256	France/BRE-IPP00662/2021	2021-01-07	Europe	France	Labo Analyses Med	National Reference Center for Viruses of Respiratory Infections, Institut Pasteur, Paris	Marion Barbet et al
EPI_ISL_872285	France/BRE-IPP00714/2021	2021-01-11	Europe	France	Labo Analyses Med	National Reference Center for Viruses of Respiratory Infections, Institut Pasteur, Paris	Marion Barbet et al
EPI_ISL_872286	France/BRE-IPP00715/2021	2021-01-11	Europe	France	Labo Analyses Med	National Reference Center for Viruses of Respiratory Infections, Institut Pasteur, Paris	Marion Barbet et al
EPI_ISL_872235	France/BRE-IPP00716/2021	2021-01-11	Europe	France	Labo Analyses Med	National Reference Center for Viruses of Respiratory Infections, Institut Pasteur, Paris	Marion Barbet et al
EPI_ISL_872287	France/BRE-IPP00717/2021	2021-01-11	Europe	France	Labo Analyses Med	National Reference Center for Viruses of Respiratory Infections, Institut Pasteur, Paris	Marion Barbet et al
EPI_ISL_872288	France/BRE-IPP00718/2021	2021-01-11	Europe	France	Labo Analyses Med	National Reference Center for Viruses of Respiratory Infections, Institut Pasteur, Paris	Marion Barbet et al
EPI_ISL_872289	France/BRE-IPP00720/2021	2021-01-11	Europe	France	Labo Analyses Med	National Reference Center for Viruses of Respiratory Infections, Institut Pasteur, Paris	Marion Barbet et al
EPI_ISL_912621	France/BRE-IPP01120/2021	2021-01-15	Europe	France	HOPITAL YVES LE FOLL Laboratoire de Biologie Médicale	National Reference Center for Viruses of Respiratory Infections, Institut Pasteur, Paris	Marion Barbet et al
EPI_ISL_912566	France/BRE-IPP01222/2021	2021-01-14	Europe	France	Hopital	National Reference Center for Viruses of Respiratory Infections, Institut Pasteur, Paris	Marion Barbet et al
EPI_ISL_912567	France/BRE-IPP01223/2021	2021	Europe	France	Hopital	National Reference Center for Viruses of Respiratory Infections, Institut Pasteur, Paris	Marion Barbet et al
EPI_ISL_940997	France/BRE-IPP01235/2021	2021-01-08	Europe	France	Labo Analyses Med	National Reference Center for Viruses of Respiratory Infections, Institut Pasteur, Paris	Marion Barbet et al
EPI_ISL_940998	France/BRE-IPP01236/2021	2021-01-09	Europe	France	Labo Analyses Med	National Reference Center for Viruses of Respiratory Infections, Institut Pasteur, Paris	Marion Barbet et al
EPI_ISL_940999	France/BRE-IPP01237/2021	2021-01-13	Europe	France	Labo Analyses Med	National Reference Center for Viruses of Respiratory Infections, Institut Pasteur, Paris	Marion Barbet et al
EPI_ISL_935541	France/BRE-IPP01452/2021	2021	Europe	France	Hopital	National Reference Center for Viruses of Respiratory Infections, Institut Pasteur, Paris	Marion Barbet et al
EPI_ISL_935542	France/BRE-IPP01453/2021	2021	Europe	France	Hopital	National Reference Center for Viruses of Respiratory Infections, Institut Pasteur, Paris	Marion Barbet et al
EPI_ISL_935543	France/BRE-IPP01454/2021	2021	Europe	France	Hopital	National Reference Center for Viruses of Respiratory Infections, Institut Pasteur, Paris	Marion Barbet et al
EPI_ISL_935544	France/BRE-IPP01455/2021	2021	Europe	France	Hopital	National Reference Center for Viruses of Respiratory Infections, Institut Pasteur, Paris	Marion Barbet et al
EPI_ISL_935545	France/BRE-IPP01456/2021	2021	Europe	France	Hopital	National Reference Center for Viruses of Respiratory Infections, Institut Pasteur, Paris	Marion Barbet et al
EPI_ISL_935641	France/BRE-IPP01614/2021	2021	Europe	France	Labo Analyses Med	National Reference Center for Viruses of Respiratory Infections, Institut Pasteur, Paris	Marion Barbet et al
EPI_ISL_935644	France/BRE-IPP01619/2021	2021-01-14	Europe	France	Labo Analyses Med	National Reference Center for Viruses of Respiratory Infections, Institut Pasteur, Paris	Marion Barbet et al
EPI_ISL_935645	France/BRE-IPP01621/2021	2021-01-18	Europe	France	Labo Analyses Med	National Reference Center for Viruses of Respiratory Infections, Institut Pasteur, Paris	Marion Barbet et al
EPI_ISL_935646	France/BRE-IPP01622/2021	2021-01-18	Europe	France	Labo Analyses Med	National Reference Center for Viruses of Respiratory Infections, Institut Pasteur, Paris	Marion Barbet et al
EPI_ISL_935647	France/BRE-IPP01624/2021	2021-01-18	Europe	France	Labo Analyses Med	National Reference Center for Viruses of Respiratory Infections, Institut Pasteur, Paris	Marion Barbet et al
EPI_ISL_935649	France/BRE-IPP01626/2021	2021-01-18	Europe	France	Labo Analyses Med	National Reference Center for Viruses of Respiratory Infections, Institut Pasteur, Paris	Marion Barbet et al
EPI_ISL_954050	France/BRE-IPP01727/2021	2021-01-22	Europe	France	Labo Analyses Med	National Reference Center for Viruses of Respiratory Infections, Institut Pasteur, Paris	Marion Barbet et al
EPI_ISL_954069	France/BRE-IPP01768/2021	2021-01-21	Europe	France	Labo Analyses Med	National Reference Center for Viruses of Respiratory Infections, Institut Pasteur, Paris	Marion Barbet et al
EPI_ISL_953942	France/BRE-IPP01791/2021	2021-01-21	Europe	France	Hopital	National Reference Center for Viruses of Respiratory Infections, Institut Pasteur, Paris	Marion Barbet et al
EPI_ISL_953943	France/BRE-IPP01792/2021	2021-01-21	Europe	France	Hopital	National Reference Center for Viruses of Respiratory Infections, Institut Pasteur, Paris	Marion Barbet et al
EPI_ISL_953946	France/BRE-IPP01793/2021	2021-01-19	Europe	France	Hopital	National Reference Center for Viruses of Respiratory Infections, Institut Pasteur, Paris	Marion Barbet et al
EPI_ISL_953947	France/BRE-IPP01794/2021	2021-01-19	Europe	France	Hopital	National Reference Center for Viruses of Respiratory Infections, Institut Pasteur, Paris	Marion Barbet et al
EPI_ISL_953944	France/BRE-IPP01795/2021	2021-01-20	Europe	France	Hopital	National Reference Center for Viruses of Respiratory Infections, Institut Pasteur, Paris	Marion Barbet et al
EPI_ISL_953945	France/BRE-IPP01796/2021	2021-01-20	Europe	France	Hopital	National Reference Center for Viruses of Respiratory Infections, Institut Pasteur, Paris	Marion Barbet et al
EPI_ISL_953948	France/BRE-IPP01797/2021	2021-01-18	Europe	France	Hopital	National Reference Center for Viruses of Respiratory Infections, Institut Pasteur, Paris	Marion Barbet et al
EPI_ISL_954081	France/BRE-IPP01798/2021	2021-01-20	Europe	France	Hopital	National Reference Center for Viruses of Respiratory Infections, Institut Pasteur, Paris	Marion Barbet et al
EPI_ISL_953949	France/BRE-IPP01799/2021	2021-01-17	Europe	France	Hopital	National Reference Center for Viruses of Respiratory Infections, Institut Pasteur, Paris	Marion Barbet et al
EPI_ISL_954070	France/BRE-IPP01802/2021	2021-01-21	Europe	France	Labo Analyses Med	National Reference Center for Viruses of Respiratory Infections, Institut Pasteur, Paris	Marion Barbet et al
EPI_ISL_954122	France/BRE-IPP01835/2021	2021-01-13	Europe	France	Hopital	National Reference Center for Viruses of Respiratory Infections, Institut Pasteur, Paris	Marion Barbet et al
EPI_ISL_954120	France/BRE-IPP01836/2021	2021-01-14	Europe	France	Hopital	National Reference Center for Viruses of Respiratory Infections, Institut Pasteur, Paris	Marion Barbet et al
EPI_ISL_954115	France/BRE-IPP01837/2021	2021-01-15	Europe	France	Hopital	National Reference Center for Viruses of Respiratory Infections, Institut Pasteur, Paris	Marion Barbet et al
EPI_ISL_954113	France/BRE-IPP01838/2021	2021-01-16	Europe	France	Hopital	National Reference Center for Viruses of Respiratory Infections, Institut Pasteur, Paris	Marion Barbet et al
EPI_ISL_953941	France/BRE-IPP01840/2021	2021-01-12	Europe	France	Hopital	National Reference Center for Viruses of Respiratory Infections, Institut Pasteur, Paris	Marion Barbet et al
EPI_ISL_953987	France/BRE-IPP01842/2021	2021-01-19	Europe	France	Hopital	National Reference Center for Viruses of Respiratory Infections, Institut Pasteur, Paris	Marion Barbet et al
EPI_ISL_953985	France/BRE-IPP01843/2021	2021-01-20	Europe	France	Hopital	National Reference Center for Viruses of Respiratory Infections, Institut Pasteur, Paris	Marion Barbet et al
EPI_ISL_953992	France/BRE-IPP01844/2021	2021-01-16	Europe	France	Hopital	National Reference Center for Viruses of Respiratory Infections, Institut Pasteur, Paris	Marion Barbet et al
EPI_ISL_954071	France/BRE-IPP01847/2021	2021-01-21	Europe	France	Hopital	National Reference Center for Viruses of Respiratory Infections, Institut Pasteur, Paris	Marion Barbet et al
EPI_ISL_953995	France/BRE-IPP01851/2021	2021-01-13	Europe	France	Hopital	National Reference Center for Viruses of Respiratory Infections, Institut Pasteur, Paris	Marion Barbet et al
EPI_ISL_953996	France/BRE-IPP01852/2021	2021-01-13	Europe	France	Hopital	National Reference Center for Viruses of Respiratory Infections, Institut Pasteur, Paris	Marion Barbet et al
EPI_ISL_953993	France/BRE-IPP01854/2021	2021-01-16	Europe	France	Hopital	National Reference Center for Viruses of Respiratory Infections, Institut Pasteur, Paris	Marion Barbet et al
EPI_ISL_953991	France/BRE-IPP01856/2021	2021-01-17	Europe	France	Hopital	National Reference Center for Viruses of Respiratory Infections, Institut Pasteur, Paris	Marion Barbet et al
EPI_ISL_954072	France/BRE-IPP01860/2021	2021-01-21	Europe	France	Hopital	National Reference Center for Viruses of Respiratory Infections, Institut Pasteur, Paris	Marion Barbet et al
EPI_ISL_954040	France/BRE-IPP01883/2021	2021-01-25	Europe	France	Labo Analyses Med	National Reference Center for Viruses of Respiratory Infections, Institut Pasteur, Paris	Marion Barbet et al
EPI_ISL_1001365	France/BRE-IPP02810/2021	2021-01-27	Europe	France	Hopital	National Reference Center for Viruses of Respiratory Infections, Institut Pasteur, Paris	Marion Barbet et al
EPI_ISL_1001366	France/BRE-IPP02811/2021	2021-01-27	Europe	France	Hopital	National Reference Center for Viruses of Respiratory Infections, Institut Pasteur, Paris	Marion Barbet et al
EPI_ISL_1001321	France/BRE-IPP02812/2021	2021-01-27	Europe	France	Hopital	National Reference Center for Viruses of Respiratory Infections, Institut Pasteur, Paris	Marion Barbet et al
EPI_ISL_1001322	France/BRE-IPP02814/2021	2021-01-27	Europe	France	Hopital	National Reference Center for Viruses of Respiratory Infections, Institut Pasteur, Paris	Marion Barbet et al
EPI_ISL_1001323	France/BRE-IPP02816/2021	2021-01-27	Europe	France	Hopital	National Reference Center for Viruses of Respiratory Infections, Institut Pasteur, Paris	Marion Barbet et al
EPI_ISL_1001324	France/BRE-IPP02817/2021	2021-01-27	Europe	France	Hopital	National Reference Center for Viruses of Respiratory Infections, Institut Pasteur, Paris	Marion Barbet et al
EPI_ISL_1001392	France/BRE-IPP02818/2021	2021-02-02	Europe	France	Hopital	National Reference Center for Viruses of Respiratory Infections, Institut Pasteur, Paris	Marion Barbet et al
EPI_ISL_1001415	France/BRE-IPP02819/2021	2021-01-26	Europe	France	Hopital	National Reference Center for Viruses of Respiratory Infections, Institut Pasteur, Paris	Marion Barbet et al
EPI_ISL_1001301	France/BRE-IPP02820/2021	2021-01-31	Europe	France	Hopital	National Reference Center for Viruses of Respiratory Infections, Institut Pasteur, Paris	Marion Barbet et al
EPI_ISL_1001318	France/BRE-IPP02849/2021	2021-01-28	Europe	France	Labo Analyses Med	National Reference Center for Viruses of Respiratory Infections, Institut Pasteur, Paris	Marion Barbet et al
EPI_ISL_1001310	France/BRE-IPP02850/2021	2021-01-29	Europe	France	Labo Analyses Med	National Reference Center for Viruses of Respiratory Infections, Institut Pasteur, Paris	Marion Barbet et al
EPI_ISL_1013408	France/BRE-IPP02987/2021	2021-01-27	Europe	France	CHU - Hôpital Cavale Blanche	National Reference Center for Viruses of Respiratory Infections, Institut Pasteur, Paris	Marion Barbet et al
EPI_ISL_1013409	France/BRE-IPP02988/2021	2021-01-25	Europe	France	CHU - Hôpital Cavale Blanche	National Reference Center for Viruses of Respiratory Infections, Institut Pasteur, Paris	Marion Barbet et al
EPI_ISL_1013410	France/BRE-IPP02989/2021	2021-01-24	Europe	France	CHU - Hôpital Cavale Blanche	National Reference Center for Viruses of Respiratory Infections, Institut Pasteur, Paris	Marion Barbet et al
EPI_ISL_1013411	France/BRE-IPP02990/2021	2021-02-01	Europe	France	CHU - Hôpital Cavale Blanche	National Reference Center for Viruses of Respiratory Infections, Institut Pasteur, Paris	Marion Barbet et al
EPI_ISL_1013412	France/BRE-IPP02991/2021	2021-02-01	Europe	France	CHU - Hôpital Cavale Blanche	National Reference Center for Viruses of Respiratory Infections, Institut Pasteur, Paris	Marion Barbet et al
EPI_ISL_1013413	France/BRE-IPP02992/2021	2021-02-02	Europe	France	CHU - Hôpital Cavale Blanche	National Reference Center for Viruses of Respiratory Infections, Institut Pasteur, Paris	Marion Barbet et al
EPI_ISL_1013414	France/BRE-IPP02993/2021	2021-02-02	Europe	France	CHU - Hôpital Cavale Blanche	National Reference Center for Viruses of Respiratory Infections, Institut Pasteur, Paris	Marion Barbet et al
EPI_ISL_1060369	France/BRE-IPP03377/2021	2021-02-09	Europe	France	Labo Analyses Med	National Reference Center for Viruses of Respiratory Infections, Institut Pasteur, Paris	Marion Barbet et al
EPI_ISL_1060370	France/BRE-IPP03381/2021	2021-02-08	Europe	France	Labo Analyses Med	National Reference Center for Viruses of Respiratory Infections, Institut Pasteur, Paris	Marion Barbet et al
EPI_ISL_1060446	France/BRE-IPP03626/2021	2021-02-05	Europe	France	Hopital	National Reference Center for Viruses of Respiratory Infections, Institut Pasteur, Paris	Marion Barbet et al
EPI_ISL_1060338	France/BRE-IPP03627/2021	2021-01-25	Europe	France	Hopital	National Reference Center for Viruses of Respiratory Infections, Institut Pasteur, Paris	Marion Barbet et al
EPI_ISL_1118891	France/BRE-IPP03729/2021	2021	Europe	France	Hopital	National Reference Center for Viruses of Respiratory Infections, Institut Pasteur, Paris	Marion Barbet et al
EPI_ISL_1096275	France/BRE-IPP03807/2021	2021-02-10	Europe	France	Hopital	National Reference Center for Viruses of Respiratory Infections, Institut Pasteur, Paris	Marion Barbet et al
EPI_ISL_1118892	France/BRE-IPP03808/2021	2021-02-10	Europe	France	Hopital	National Reference Center for Viruses of Respiratory Infections, Institut Pasteur, Paris	Marion Barbet et al
EPI_ISL_1096245	France/BRE-IPP03811/2021	2021-02-15	Europe	France	Hopital	National Reference Center for Viruses of Respiratory Infections, Institut Pasteur, Paris	Marion Barbet et al
EPI_ISL_1096246	France/BRE-IPP03812/2021	2021-02-15	Europe	France	Hopital	National Reference Center for Viruses of Respiratory Infections, Institut Pasteur, Paris	Marion Barbet et al
EPI_ISL_1096273	France/BRE-IPP03813/2021	2021-02-15	Europe	France	Hopital	National Reference Center for Viruses of Respiratory Infections, Institut Pasteur, Paris	Marion Barbet et al
EPI_ISL_1096276	France/BRE-IPP03814/2021	2021-02-15	Europe	France	Hopital	National Reference Center for Viruses of Respiratory Infections, Institut Pasteur, Paris	Marion Barbet et al
EPI_ISL_1096277	France/BRE-IPP03815/2021	2021-02-15	Europe	France	Hopital	National Reference Center for Viruses of Respiratory Infections, Institut Pasteur, Paris	Marion Barbet et al
EPI_ISL_1110457	France/BRE-IPP03865/2021	2021-02-15	Europe	France	Hopital	National Reference Center for Viruses of Respiratory Infections, Institut Pasteur, Paris	Marion Barbet et al
EPI_ISL_1110397	France/BRE-IPP03866/2021	2021-02-16	Europe	France	Hopital	National Reference Center for Viruses of Respiratory Infections, Institut Pasteur, Paris	Marion Barbet et al
EPI_ISL_1110398	France/BRE-IPP03867/2021	2021-02-15	Europe	France	Hopital	National Reference Center for Viruses of Respiratory Infections, Institut Pasteur, Paris	Marion Barbet et al
EPI_ISL_1110458	France/BRE-IPP03870/2021	2021-02-16	Europe	France	Hopital	National Reference Center for Viruses of Respiratory Infections, Institut Pasteur, Paris	Marion Barbet et al
EPI_ISL_1110459	France/BRE-IPP03871/2021	2021-02-16	Europe	France	Hopital	National Reference Center for Viruses of Respiratory Infections, Institut Pasteur, Paris	Marion Barbet et al
EPI_ISL_1110439	France/BRE-IPP03884/2021	2021-02-16	Europe	France	Labo Analyses Med	National Reference Center for Viruses of Respiratory Infections, Institut Pasteur, Paris	Marion Barbet et al
EPI_ISL_1110463	France/BRE-IPP03885/2021	2021	Europe	France	Labo Analyses Med	National Reference Center for Viruses of Respiratory Infections, Institut Pasteur, Paris	Marion Barbet et al
EPI_ISL_1111064	France/BRE-IPP03921/2021	2021-02-15	Europe	France	Labo Analyses Med	National Reference Center for Viruses of Respiratory Infections, Institut Pasteur, Paris	Marion Barbet et al
EPI_ISL_1110476	France/BRE-IPP03929/2021	2021-02-17	Europe	France	Hopital	National Reference Center for Viruses of Respiratory Infections, Institut Pasteur, Paris	Marion Barbet et al
EPI_ISL_1110477	France/BRE-IPP03930/2021	2021-02-18	Europe	France	Hopital	National Reference Center for Viruses of Respiratory Infections, Institut Pasteur, Paris	Marion Barbet et al
EPI_ISL_1110478	France/BRE-IPP03931/2021	2021-02-18	Europe	France	Hopital	National Reference Center for Viruses of Respiratory Infections, Institut Pasteur, Paris	Marion Barbet et al
EPI_ISL_1110479	France/BRE-IPP03932/2021	2021-02-19	Europe	France	Hopital	National Reference Center for Viruses of Respiratory Infections, Institut Pasteur, Paris	Marion Barbet et al
EPI_ISL_1110480	France/BRE-IPP03933/2021	2021-02-20	Europe	France	Hopital	National Reference Center for Viruses of Respiratory Infections, Institut Pasteur, Paris	Marion Barbet et al
EPI_ISL_1110481	France/BRE-IPP03934/2021	2021-02-20	Europe	France	Hopital	National Reference Center for Viruses of Respiratory Infections, Institut Pasteur, Paris	Marion Barbet et al
EPI_ISL_1110482	France/BRE-IPP03935/2021	2021-02-21	Europe	France	Hopital	National Reference Center for Viruses of Respiratory Infections, Institut Pasteur, Paris	Marion Barbet et al
EPI_ISL_1110483	France/BRE-IPP03936/2021	2021-02-21	Europe	France	Hopital	National Reference Center for Viruses of Respiratory Infections, Institut Pasteur, Paris	Marion Barbet et al
EPI_ISL_1110484	France/BRE-IPP03937/2021	2021-02-22	Europe	France	Hopital	National Reference Center for Viruses of Respiratory Infections, Institut Pasteur, Paris	Marion Barbet et al
EPI_ISL_1110485	France/BRE-IPP03938/2021	2021-02-23	Europe	France	Hopital	National Reference Center for Viruses of Respiratory Infections, Institut Pasteur, Paris	Marion Barbet et al
EPI_ISL_1110486	France/BRE-IPP03939/2021	2021-02-23	Europe	France	Hopital	National Reference Center for Viruses of Respiratory Infections, Institut Pasteur, Paris	Marion Barbet et al
EPI_ISL_1110487	France/BRE-IPP03940/2021	2021-02-26	Europe	France	Hopital	National Reference Center for Viruses of Respiratory Infections, Institut Pasteur, Paris	Marion Barbet et al
EPI_ISL_1110488	France/BRE-IPP03941/2021	2021-02-26	Europe	France	Hopital	National Reference Center for Viruses of Respiratory Infections, Institut Pasteur, Paris	Marion Barbet et al
EPI_ISL_1110489	France/BRE-IPP03942/2021	2021-02-27	Europe	France	Hopital	National Reference Center for Viruses of Respiratory Infections, Institut Pasteur, Paris	Marion Barbet et al
EPI_ISL_1110490	France/BRE-IPP03943/2021	2021-02-27	Europe	France	Hopital	National Reference Center for Viruses of Respiratory Infections, Institut Pasteur, Paris	Marion Barbet et al
EPI_ISL_1110491	France/BRE-IPP03944/2021	2021-02-28	Europe	France	Hopital	National Reference Center for Viruses of Respiratory Infections, Institut Pasteur, Paris	Marion Barbet et al
EPI_ISL_1110410	France/BRE-IPP03945/2020	2020-12-29	Europe	France	Hopital	National Reference Center for Viruses of Respiratory Infections, Institut Pasteur, Paris	Marion Barbet et al
EPI_ISL_1110492	France/BRE-IPP03946/2020	2020-12-29	Europe	France	Hopital	National Reference Center for Viruses of Respiratory Infections, Institut Pasteur, Paris	Marion Barbet et al
EPI_ISL_1110411	France/BRE-IPP03947/2020	2020-12-30	Europe	France	Hopital	National Reference Center for Viruses of Respiratory Infections, Institut Pasteur, Paris	Marion Barbet et al
EPI_ISL_1110412	France/BRE-IPP03948/2020	2020-12-30	Europe	France	Hopital	National Reference Center for Viruses of Respiratory Infections, Institut Pasteur, Paris	Marion Barbet et al
EPI_ISL_1110435	France/BRE-IPP03949/2020	2020-12-31	Europe	France	Hopital	National Reference Center for Viruses of Respiratory Infections, Institut Pasteur, Paris	Marion Barbet et al
EPI_ISL_1110493	France/BRE-IPP03950/2020	2020-12-31	Europe	France	Hopital	National Reference Center for Viruses of Respiratory Infections, Institut Pasteur, Paris	Marion Barbet et al
EPI_ISL_1110494	France/BRE-IPP03951/2020	2020-12-31	Europe	France	Hopital	National Reference Center for Viruses of Respiratory Infections, Institut Pasteur, Paris	Marion Barbet et al
EPI_ISL_1110495	France/BRE-IPP03952/2021	2021-01-02	Europe	France	Hopital	National Reference Center for Viruses of Respiratory Infections, Institut Pasteur, Paris	Marion Barbet et al
EPI_ISL_1110496	France/BRE-IPP03953/2021	2021-01-04	Europe	France	Hopital	National Reference Center for Viruses of Respiratory Infections, Institut Pasteur, Paris	Marion Barbet et al
EPI_ISL_1110497	France/BRE-IPP03954/2021	2021-01-04	Europe	France	Hopital	National Reference Center for Viruses of Respiratory Infections, Institut Pasteur, Paris	Marion Barbet et al
EPI_ISL_1110498	France/BRE-IPP03955/2021	2021-01-04	Europe	France	Hopital	National Reference Center for Viruses of Respiratory Infections, Institut Pasteur, Paris	Marion Barbet et al
EPI_ISL_1110499	France/BRE-IPP03956/2021	2021-01-06	Europe	France	Hopital	National Reference Center for Viruses of Respiratory Infections, Institut Pasteur, Paris	Marion Barbet et al
EPI_ISL_1110500	France/BRE-IPP03957/2021	2021-01-06	Europe	France	Hopital	National Reference Center for Viruses of Respiratory Infections, Institut Pasteur, Paris	Marion Barbet et al
EPI_ISL_1110501	France/BRE-IPP03958/2021	2021-01-07	Europe	France	Hopital	National Reference Center for Viruses of Respiratory Infections, Institut Pasteur, Paris	Marion Barbet et al
EPI_ISL_1110502	France/BRE-IPP03959/2021	2021-01-08	Europe	France	Hopital	National Reference Center for Viruses of Respiratory Infections, Institut Pasteur, Paris	Marion Barbet et al
EPI_ISL_1110413	France/BRE-IPP03960/2021	2021-01-08	Europe	France	Hopital	National Reference Center for Viruses of Respiratory Infections, Institut Pasteur, Paris	Marion Barbet et al
EPI_ISL_1110503	France/BRE-IPP03961/2021	2021-01-08	Europe	France	Hopital	National Reference Center for Viruses of Respiratory Infections, Institut Pasteur, Paris	Marion Barbet et al
EPI_ISL_1110504	France/BRE-IPP03962/2021	2021-01-08	Europe	France	Hopital	National Reference Center for Viruses of Respiratory Infections, Institut Pasteur, Paris	Marion Barbet et al
EPI_ISL_1110437	France/BRE-IPP03965/2021	2021-01-11	Europe	France	Hopital	National Reference Center for Viruses of Respiratory Infections, Institut Pasteur, Paris	Marion Barbet et al
EPI_ISL_1110507	France/BRE-IPP03966/2021	2021-01-12	Europe	France	Hopital	National Reference Center for Viruses of Respiratory Infections, Institut Pasteur, Paris	Marion Barbet et al
EPI_ISL_1110508	France/BRE-IPP03967/2021	2021-01-12	Europe	France	Hopital	National Reference Center for Viruses of Respiratory Infections, Institut Pasteur, Paris	Marion Barbet et al
EPI_ISL_1110509	France/BRE-IPP03968/2021	2021-01-13	Europe	France	Hopital	National Reference Center for Viruses of Respiratory Infections, Institut Pasteur, Paris	Marion Barbet et al
EPI_ISL_1110510	France/BRE-IPP03969/2021	2021-01-15	Europe	France	Hopital	National Reference Center for Viruses of Respiratory Infections, Institut Pasteur, Paris	Marion Barbet et al
EPI_ISL_1110438	France/BRE-IPP03970/2021	2021-01-15	Europe	France	Hopital	National Reference Center for Viruses of Respiratory Infections, Institut Pasteur, Paris	Marion Barbet et al
EPI_ISL_1110440	France/BRE-IPP03971/2021	2021-01-15	Europe	France	Hopital	National Reference Center for Viruses of Respiratory Infections, Institut Pasteur, Paris	Marion Barbet et al
EPI_ISL_1110967	France/BRE-IPP03972/2021	2021-01-15	Europe	France	Hopital	National Reference Center for Viruses of Respiratory Infections, Institut Pasteur, Paris	Marion Barbet et al
EPI_ISL_1110957	France/BRE-IPP03973/2021	2021-01-18	Europe	France	Hopital	National Reference Center for Viruses of Respiratory Infections, Institut Pasteur, Paris	Marion Barbet et al
EPI_ISL_1110981	France/BRE-IPP03974/2021	2021-01-19	Europe	France	Hopital	National Reference Center for Viruses of Respiratory Infections, Institut Pasteur, Paris	Marion Barbet et al
EPI_ISL_1110982	France/BRE-IPP03975/2021	2021-01-19	Europe	France	Hopital	National Reference Center for Viruses of Respiratory Infections, Institut Pasteur, Paris	Marion Barbet et al
EPI_ISL_1110983	France/BRE-IPP03976/2021	2021-01-19	Europe	France	Hopital	National Reference Center for Viruses of Respiratory Infections, Institut Pasteur, Paris	Marion Barbet et al
EPI_ISL_1110984	France/BRE-IPP03977/2021	2021-01-20	Europe	France	Hopital	National Reference Center for Viruses of Respiratory Infections, Institut Pasteur, Paris	Marion Barbet et al
EPI_ISL_1110985	France/BRE-IPP03978/2021	2021-01-20	Europe	France	Hopital	National Reference Center for Viruses of Respiratory Infections, Institut Pasteur, Paris	Marion Barbet et al
EPI_ISL_1110986	France/BRE-IPP03979/2021	2021-01-20	Europe	France	Hopital	National Reference Center for Viruses of Respiratory Infections, Institut Pasteur, Paris	Marion Barbet et al
EPI_ISL_1118876	France/BRE-IPP03980/2021	2021-01-21	Europe	France	Hopital	National Reference Center for Viruses of Respiratory Infections, Institut Pasteur, Paris	Marion Barbet et al
EPI_ISL_1110987	France/BRE-IPP03981/2021	2021-01-22	Europe	France	Hopital	National Reference Center for Viruses of Respiratory Infections, Institut Pasteur, Paris	Marion Barbet et al
EPI_ISL_1110988	France/BRE-IPP03982/2021	2021-01-22	Europe	France	Hopital	National Reference Center for Viruses of Respiratory Infections, Institut Pasteur, Paris	Marion Barbet et al
EPI_ISL_1110989	France/BRE-IPP03983/2021	2021-01-22	Europe	France	Hopital	National Reference Center for Viruses of Respiratory Infections, Institut Pasteur, Paris	Marion Barbet et al
EPI_ISL_1110990	France/BRE-IPP03984/2021	2021-01-22	Europe	France	Hopital	National Reference Center for Viruses of Respiratory Infections, Institut Pasteur, Paris	Marion Barbet et al
EPI_ISL_1110991	France/BRE-IPP03985/2021	2021-01-22	Europe	France	Hopital	National Reference Center for Viruses of Respiratory Infections, Institut Pasteur, Paris	Marion Barbet et al
EPI_ISL_1110992	France/BRE-IPP03986/2021	2021-01-22	Europe	France	Hopital	National Reference Center for Viruses of Respiratory Infections, Institut Pasteur, Paris	Marion Barbet et al
EPI_ISL_1110993	France/BRE-IPP03987/2021	2021-01-23	Europe	France	Hopital	National Reference Center for Viruses of Respiratory Infections, Institut Pasteur, Paris	Marion Barbet et al
EPI_ISL_1110994	France/BRE-IPP03988/2021	2021-01-23	Europe	France	Hopital	National Reference Center for Viruses of Respiratory Infections, Institut Pasteur, Paris	Marion Barbet et al
EPI_ISL_1110958	France/BRE-IPP03989/2021	2021-01-23	Europe	France	Hopital	National Reference Center for Viruses of Respiratory Infections, Institut Pasteur, Paris	Marion Barbet et al
EPI_ISL_1110929	France/BRE-IPP03990/2021	2021-01-24	Europe	France	Hopital	National Reference Center for Viruses of Respiratory Infections, Institut Pasteur, Paris	Marion Barbet et al
EPI_ISL_1110995	France/BRE-IPP03991/2021	2021-01-24	Europe	France	Hopital	National Reference Center for Viruses of Respiratory Infections, Institut Pasteur, Paris	Marion Barbet et al
EPI_ISL_1110996	France/BRE-IPP03992/2021	2021-01-25	Europe	France	Hopital	National Reference Center for Viruses of Respiratory Infections, Institut Pasteur, Paris	Marion Barbet et al
EPI_ISL_1110997	France/BRE-IPP03993/2021	2021-01-25	Europe	France	Hopital	National Reference Center for Viruses of Respiratory Infections, Institut Pasteur, Paris	Marion Barbet et al
EPI_ISL_1110930	France/BRE-IPP03994/2021	2021-01-25	Europe	France	Hopital	National Reference Center for Viruses of Respiratory Infections, Institut Pasteur, Paris	Marion Barbet et al
EPI_ISL_1110899	France/BRE-IPP03995/2021	2021-01-25	Europe	France	Hopital	National Reference Center for Viruses of Respiratory Infections, Institut Pasteur, Paris	Marion Barbet et al
EPI_ISL_1110900	France/BRE-IPP03996/2021	2021-01-26	Europe	France	Hopital	National Reference Center for Viruses of Respiratory Infections, Institut Pasteur, Paris	Marion Barbet et al
EPI_ISL_1110998	France/BRE-IPP03997/2021	2021-01-27	Europe	France	Hopital	National Reference Center for Viruses of Respiratory Infections, Institut Pasteur, Paris	Marion Barbet et al
EPI_ISL_1110901	France/BRE-IPP03999/2021	2021-01-27	Europe	France	Hopital	National Reference Center for Viruses of Respiratory Infections, Institut Pasteur, Paris	Marion Barbet et al
EPI_ISL_1110999	France/BRE-IPP04000/2021	2021-01-27	Europe	France	Hopital	National Reference Center for Viruses of Respiratory Infections, Institut Pasteur, Paris	Marion Barbet et al
EPI_ISL_1110931	France/BRE-IPP04001/2021	2021-01-28	Europe	France	Hopital	National Reference Center for Viruses of Respiratory Infections, Institut Pasteur, Paris	Marion Barbet et al
EPI_ISL_1111000	France/BRE-IPP04002/2021	2021-01-28	Europe	France	Hopital	National Reference Center for Viruses of Respiratory Infections, Institut Pasteur, Paris	Marion Barbet et al
EPI_ISL_1111001	France/BRE-IPP04003/2021	2021-01-28	Europe	France	Hopital	National Reference Center for Viruses of Respiratory Infections, Institut Pasteur, Paris	Marion Barbet et al
EPI_ISL_1111002	France/BRE-IPP04004/2021	2021-01-28	Europe	France	Hopital	National Reference Center for Viruses of Respiratory Infections, Institut Pasteur, Paris	Marion Barbet et al
EPI_ISL_1111003	France/BRE-IPP04005/2021	2021-01-28	Europe	France	Hopital	National Reference Center for Viruses of Respiratory Infections, Institut Pasteur, Paris	Marion Barbet et al
EPI_ISL_1111004	France/BRE-IPP04006/2021	2021-01-28	Europe	France	Hopital	National Reference Center for Viruses of Respiratory Infections, Institut Pasteur, Paris	Marion Barbet et al
EPI_ISL_1111005	France/BRE-IPP04007/2021	2021-01-29	Europe	France	Hopital	National Reference Center for Viruses of Respiratory Infections, Institut Pasteur, Paris	Marion Barbet et al
EPI_ISL_1111006	France/BRE-IPP04008/2021	2021-01-29	Europe	France	Hopital	National Reference Center for Viruses of Respiratory Infections, Institut Pasteur, Paris	Marion Barbet et al
EPI_ISL_1111007	France/BRE-IPP04009/2021	2021-01-29	Europe	France	Hopital	National Reference Center for Viruses of Respiratory Infections, Institut Pasteur, Paris	Marion Barbet et al
EPI_ISL_1111008	France/BRE-IPP04010/2021	2021-01-29	Europe	France	Hopital	National Reference Center for Viruses of Respiratory Infections, Institut Pasteur, Paris	Marion Barbet et al
EPI_ISL_1111009	France/BRE-IPP04011/2021	2021-01-31	Europe	France	Hopital	National Reference Center for Viruses of Respiratory Infections, Institut Pasteur, Paris	Marion Barbet et al
EPI_ISL_1111010	France/BRE-IPP04012/2021	2021-01-31	Europe	France	Hopital	National Reference Center for Viruses of Respiratory Infections, Institut Pasteur, Paris	Marion Barbet et al
EPI_ISL_1111011	France/BRE-IPP04013/2021	2021-02-01	Europe	France	Hopital	National Reference Center for Viruses of Respiratory Infections, Institut Pasteur, Paris	Marion Barbet et al
EPI_ISL_1111012	France/BRE-IPP04014/2021	2021-02-01	Europe	France	Hopital	National Reference Center for Viruses of Respiratory Infections, Institut Pasteur, Paris	Marion Barbet et al
EPI_ISL_1111013	France/BRE-IPP04015/2021	2021-02-02	Europe	France	Hopital	National Reference Center for Viruses of Respiratory Infections, Institut Pasteur, Paris	Marion Barbet et al
EPI_ISL_1110970	France/BRE-IPP04016/2021	2021-02-02	Europe	France	Hopital	National Reference Center for Viruses of Respiratory Infections, Institut Pasteur, Paris	Marion Barbet et al
EPI_ISL_1111014	France/BRE-IPP04017/2021	2021-02-02	Europe	France	Hopital	National Reference Center for Viruses of Respiratory Infections, Institut Pasteur, Paris	Marion Barbet et al
EPI_ISL_1111015	France/BRE-IPP04018/2021	2021-02-02	Europe	France	Hopital	National Reference Center for Viruses of Respiratory Infections, Institut Pasteur, Paris	Marion Barbet et al
EPI_ISL_1111016	France/BRE-IPP04019/2021	2021-02-02	Europe	France	Hopital	National Reference Center for Viruses of Respiratory Infections, Institut Pasteur, Paris	Marion Barbet et al
EPI_ISL_1111017	France/BRE-IPP04020/2021	2021-02-03	Europe	France	Hopital	National Reference Center for Viruses of Respiratory Infections, Institut Pasteur, Paris	Marion Barbet et al
EPI_ISL_1111018	France/BRE-IPP04021/2021	2021-02-04	Europe	France	Hopital	National Reference Center for Viruses of Respiratory Infections, Institut Pasteur, Paris	Marion Barbet et al
EPI_ISL_1111019	France/BRE-IPP04022/2021	2021-02-04	Europe	France	Hopital	National Reference Center for Viruses of Respiratory Infections, Institut Pasteur, Paris	Marion Barbet et al
EPI_ISL_1111020	France/BRE-IPP04023/2021	2021-02-04	Europe	France	Hopital	National Reference Center for Viruses of Respiratory Infections, Institut Pasteur, Paris	Marion Barbet et al
EPI_ISL_1111021	France/BRE-IPP04024/2021	2021-02-05	Europe	France	Hopital	National Reference Center for Viruses of Respiratory Infections, Institut Pasteur, Paris	Marion Barbet et al
EPI_ISL_1111022	France/BRE-IPP04025/2021	2021-02-05	Europe	France	Hopital	National Reference Center for Viruses of Respiratory Infections, Institut Pasteur, Paris	Marion Barbet et al
EPI_ISL_1111023	France/BRE-IPP04026/2021	2021-02-05	Europe	France	Hopital	National Reference Center for Viruses of Respiratory Infections, Institut Pasteur, Paris	Marion Barbet et al
EPI_ISL_1111024	France/BRE-IPP04027/2021	2021-02-05	Europe	France	Hopital	National Reference Center for Viruses of Respiratory Infections, Institut Pasteur, Paris	Marion Barbet et al
EPI_ISL_1110959	France/BRE-IPP04028/2021	2021-02-06	Europe	France	Hopital	National Reference Center for Viruses of Respiratory Infections, Institut Pasteur, Paris	Marion Barbet et al
EPI_ISL_1110971	France/BRE-IPP04029/2021	2021-02-07	Europe	France	Hopital	National Reference Center for Viruses of Respiratory Infections, Institut Pasteur, Paris	Marion Barbet et al
EPI_ISL_1111025	France/BRE-IPP04030/2021	2021-02-08	Europe	France	Hopital	National Reference Center for Viruses of Respiratory Infections, Institut Pasteur, Paris	Marion Barbet et al
EPI_ISL_1110960	France/BRE-IPP04031/2021	2021-02-08	Europe	France	Hopital	National Reference Center for Viruses of Respiratory Infections, Institut Pasteur, Paris	Marion Barbet et al
EPI_ISL_1111026	France/BRE-IPP04032/2021	2021-02-08	Europe	France	Hopital	National Reference Center for Viruses of Respiratory Infections, Institut Pasteur, Paris	Marion Barbet et al
EPI_ISL_1111027	France/BRE-IPP04033/2021	2021-02-08	Europe	France	Hopital	National Reference Center for Viruses of Respiratory Infections, Institut Pasteur, Paris	Marion Barbet et al
EPI_ISL_1111028	France/BRE-IPP04034/2021	2021-02-09	Europe	France	Hopital	National Reference Center for Viruses of Respiratory Infections, Institut Pasteur, Paris	Marion Barbet et al
EPI_ISL_1111029	France/BRE-IPP04035/2021	2021-02-09	Europe	France	Hopital	National Reference Center for Viruses of Respiratory Infections, Institut Pasteur, Paris	Marion Barbet et al
EPI_ISL_1111030	France/BRE-IPP04036/2021	2021-02-09	Europe	France	Hopital	National Reference Center for Viruses of Respiratory Infections, Institut Pasteur, Paris	Marion Barbet et al
EPI_ISL_1111031	France/BRE-IPP04037/2021	2021-02-09	Europe	France	Hopital	National Reference Center for Viruses of Respiratory Infections, Institut Pasteur, Paris	Marion Barbet et al
EPI_ISL_1111032	France/BRE-IPP04038/2021	2021-02-10	Europe	France	Hopital	National Reference Center for Viruses of Respiratory Infections, Institut Pasteur, Paris	Marion Barbet et al
EPI_ISL_1111033	France/BRE-IPP04039/2021	2021-02-11	Europe	France	Hopital	National Reference Center for Viruses of Respiratory Infections, Institut Pasteur, Paris	Marion Barbet et al
EPI_ISL_1110961	France/BRE-IPP04040/2021	2021-02-11	Europe	France	Hopital	National Reference Center for Viruses of Respiratory Infections, Institut Pasteur, Paris	Marion Barbet et al
EPI_ISL_1110962	France/BRE-IPP04041/2021	2021-02-11	Europe	France	Hopital	National Reference Center for Viruses of Respiratory Infections, Institut Pasteur, Paris	Marion Barbet et al
EPI_ISL_1111034	France/BRE-IPP04042/2021	2021-02-12	Europe	France	Hopital	National Reference Center for Viruses of Respiratory Infections, Institut Pasteur, Paris	Marion Barbet et al
EPI_ISL_1110963	France/BRE-IPP04043/2021	2021-02-12	Europe	France	Hopital	National Reference Center for Viruses of Respiratory Infections, Institut Pasteur, Paris	Marion Barbet et al
EPI_ISL_1111035	France/BRE-IPP04044/2021	2021-02-12	Europe	France	Hopital	National Reference Center for Viruses of Respiratory Infections, Institut Pasteur, Paris	Marion Barbet et al
EPI_ISL_1110932	France/BRE-IPP04045/2021	2021-02-14	Europe	France	Hopital	National Reference Center for Viruses of Respiratory Infections, Institut Pasteur, Paris	Marion Barbet et al
EPI_ISL_1111036	France/BRE-IPP04046/2021	2021-02-14	Europe	France	Hopital	National Reference Center for Viruses of Respiratory Infections, Institut Pasteur, Paris	Marion Barbet et al
EPI_ISL_1110975	France/BRE-IPP04047/2021	2021-02-15	Europe	France	Hopital	National Reference Center for Viruses of Respiratory Infections, Institut Pasteur, Paris	Marion Barbet et al
EPI_ISL_1110976	France/BRE-IPP04048/2021	2021-02-15	Europe	France	Hopital	National Reference Center for Viruses of Respiratory Infections, Institut Pasteur, Paris	Marion Barbet et al
EPI_ISL_1110977	France/BRE-IPP04049/2021	2021-02-15	Europe	France	Hopital	National Reference Center for Viruses of Respiratory Infections, Institut Pasteur, Paris	Marion Barbet et al
EPI_ISL_1110884	France/BRE-IPP04050/2021	2021-02-15	Europe	France	Hopital	National Reference Center for Viruses of Respiratory Infections, Institut Pasteur, Paris	Marion Barbet et al
EPI_ISL_1110885	France/BRE-IPP04051/2021	2021-02-16	Europe	France	Hopital	National Reference Center for Viruses of Respiratory Infections, Institut Pasteur, Paris	Marion Barbet et al
EPI_ISL_1110892	France/BRE-IPP04174/2021	2021-02-16	Europe	France	Labo Analyses Med	National Reference Center for Viruses of Respiratory Infections, Institut Pasteur, Paris	Marion Barbet et al
EPI_ISL_1110893	France/BRE-IPP04175/2021	2021-02-16	Europe	France	Labo Analyses Med	National Reference Center for Viruses of Respiratory Infections, Institut Pasteur, Paris	Marion Barbet et al
EPI_ISL_1110980	France/BRE-IPP04176/2021	2021-02-16	Europe	France	Labo Analyses Med	National Reference Center for Viruses of Respiratory Infections, Institut Pasteur, Paris	Marion Barbet et al
EPI_ISL_1110894	France/BRE-IPP04177/2021	2021-02-16	Europe	France	Labo Analyses Med	National Reference Center for Viruses of Respiratory Infections, Institut Pasteur, Paris	Marion Barbet et al
EPI_ISL_1110927	France/BRE-IPP04178/2021	2021-02-16	Europe	France	Labo Analyses Med	National Reference Center for Viruses of Respiratory Infections, Institut Pasteur, Paris	Marion Barbet et al
EPI_ISL_1110895	France/BRE-IPP04179/2021	2021-02-17	Europe	France	Hopital	National Reference Center for Viruses of Respiratory Infections, Institut Pasteur, Paris	Marion Barbet et al
EPI_ISL_1110896	France/BRE-IPP04180/2021	2021-02-17	Europe	France	Hopital	National Reference Center for Viruses of Respiratory Infections, Institut Pasteur, Paris	Marion Barbet et al
EPI_ISL_1110916	France/BRE-IPP04181/2021	2021-02-16	Europe	France	Hopital	National Reference Center for Viruses of Respiratory Infections, Institut Pasteur, Paris	Marion Barbet et al
EPI_ISL_1110897	France/BRE-IPP04182/2021	2021-02-16	Europe	France	Hopital	National Reference Center for Viruses of Respiratory Infections, Institut Pasteur, Paris	Marion Barbet et al
EPI_ISL_1110928	France/BRE-IPP04183/2021	2021-02-16	Europe	France	Hopital	National Reference Center for Viruses of Respiratory Infections, Institut Pasteur, Paris	Marion Barbet et al
EPI_ISL_1259297	France/BRE-IPP04233/2021	2021	Europe	France	Hopital	National Reference Center for Viruses of Respiratory Infections, Institut Pasteur, Paris	Marion Barbet et al
EPI_ISL_1259307	France/BRE-IPP04392/2021	2021-02-26	Europe	France	Hopital	National Reference Center for Viruses of Respiratory Infections, Institut Pasteur, Paris	Marion Barbet et al
EPI_ISL_2281746	France/BRE-IPP04392i/2021	2021-02-26	Europe	France	Laboratoire du CH de Lannion	Institut Pasteur	Marion Barbet et al
EPI_ISL_1201521	France/BRE-IPP04395/2021	2021-02-22	Europe	France	Labo Analyses Med	National Reference Center for Viruses of Respiratory Infections, Institut Pasteur, Paris	Marion Barbet et al
EPI_ISL_1219942	France/BRE-IPP04471/2021	2021	Europe	France	Hopital	National Reference Center for Viruses of Respiratory Infections, Institut Pasteur, Paris	Marion Barbet et al
EPI_ISL_1219952	France/BRE-IPP04472/2021	2021-02-16	Europe	France	Hopital	National Reference Center for Viruses of Respiratory Infections, Institut Pasteur, Paris	Marion Barbet et al
EPI_ISL_1219953	France/BRE-IPP04473/2021	2021-02-17	Europe	France	Hopital	National Reference Center for Viruses of Respiratory Infections, Institut Pasteur, Paris	Marion Barbet et al
EPI_ISL_1219954	France/BRE-IPP04474/2021	2021-02-17	Europe	France	Hopital	National Reference Center for Viruses of Respiratory Infections, Institut Pasteur, Paris	Marion Barbet et al
EPI_ISL_1219955	France/BRE-IPP04475/2021	2021-02-17	Europe	France	Hopital	National Reference Center for Viruses of Respiratory Infections, Institut Pasteur, Paris	Marion Barbet et al
EPI_ISL_1219956	France/BRE-IPP04476/2021	2021-02-17	Europe	France	Hopital	National Reference Center for Viruses of Respiratory Infections, Institut Pasteur, Paris	Marion Barbet et al
EPI_ISL_1219930	France/BRE-IPP04478/2021	2021	Europe	France	Hopital	National Reference Center for Viruses of Respiratory Infections, Institut Pasteur, Paris	Marion Barbet et al
EPI_ISL_1219931	France/BRE-IPP04479/2021	2021	Europe	France	Hopital	National Reference Center for Viruses of Respiratory Infections, Institut Pasteur, Paris	Marion Barbet et al
EPI_ISL_1239370	France/BRE-IPP04583/2021	2021-03-02	Europe	France	Hopital	National Reference Center for Viruses of Respiratory Infections, Institut Pasteur, Paris	Marion Barbet et al
EPI_ISL_1233253	France/BRE-IPP04595/2021	2021-03-02	Europe	France	Hopital	National Reference Center for Viruses of Respiratory Infections, Institut Pasteur, Paris	Marion Barbet et al
EPI_ISL_1262755	France/BRE-IPP04596/2021	2021-03-02	Europe	France	Hopital	National Reference Center for Viruses of Respiratory Infections, Institut Pasteur, Paris	Marion Barbet et al
EPI_ISL_1262756	France/BRE-IPP04597/2021	2021-03-02	Europe	France	Hopital	National Reference Center for Viruses of Respiratory Infections, Institut Pasteur, Paris	Marion Barbet et al
EPI_ISL_1262757	France/BRE-IPP04598/2021	2021-03-02	Europe	France	Hopital	National Reference Center for Viruses of Respiratory Infections, Institut Pasteur, Paris	Marion Barbet et al
EPI_ISL_1262758	France/BRE-IPP04599/2021	2021-03-02	Europe	France	Hopital	National Reference Center for Viruses of Respiratory Infections, Institut Pasteur, Paris	Marion Barbet et al
EPI_ISL_1262759	France/BRE-IPP04600/2021	2021-03-02	Europe	France	Hopital	National Reference Center for Viruses of Respiratory Infections, Institut Pasteur, Paris	Marion Barbet et al
EPI_ISL_1262760	France/BRE-IPP04601/2021	2021	Europe	France	Hopital	National Reference Center for Viruses of Respiratory Infections, Institut Pasteur, Paris	Marion Barbet et al
EPI_ISL_1262761	France/BRE-IPP04602/2021	2021	Europe	France	Hopital	National Reference Center for Viruses of Respiratory Infections, Institut Pasteur, Paris	Marion Barbet et al
EPI_ISL_1262762	France/BRE-IPP04603/2021	2021	Europe	France	Hopital	National Reference Center for Viruses of Respiratory Infections, Institut Pasteur, Paris	Marion Barbet et al
EPI_ISL_1262763	France/BRE-IPP04604/2021	2021-03-02	Europe	France	Labo Analyses Med	National Reference Center for Viruses of Respiratory Infections, Institut Pasteur, Paris	Marion Barbet et al
EPI_ISL_1336330	France/BRE-IPP04605/2021	2021-03-02	Europe	France	Labo Analyses Med	National Reference Center for Viruses of Respiratory Infections, Institut Pasteur, Paris	Marion Barbet et al
EPI_ISL_1262764	France/BRE-IPP04606/2021	2021-03-02	Europe	France	Labo Analyses Med	National Reference Center for Viruses of Respiratory Infections, Institut Pasteur, Paris	Marion Barbet et al
EPI_ISL_1262765	France/BRE-IPP04607/2021	2021-03-02	Europe	France	Labo Analyses Med	National Reference Center for Viruses of Respiratory Infections, Institut Pasteur, Paris	Marion Barbet et al
EPI_ISL_1262766	France/BRE-IPP04608/2021	2021-03-02	Europe	France	Labo Analyses Med	National Reference Center for Viruses of Respiratory Infections, Institut Pasteur, Paris	Marion Barbet et al
EPI_ISL_1262767	France/BRE-IPP04609/2021	2021-03-02	Europe	France	Labo Analyses Med	National Reference Center for Viruses of Respiratory Infections, Institut Pasteur, Paris	Marion Barbet et al
EPI_ISL_1262768	France/BRE-IPP04610/2021	2021-03-02	Europe	France	Labo Analyses Med	National Reference Center for Viruses of Respiratory Infections, Institut Pasteur, Paris	Marion Barbet et al
EPI_ISL_1262769	France/BRE-IPP04611/2021	2021-03-02	Europe	France	Labo Analyses Med	National Reference Center for Viruses of Respiratory Infections, Institut Pasteur, Paris	Marion Barbet et al
EPI_ISL_1262770	France/BRE-IPP04612/2021	2021-03-02	Europe	France	Labo Analyses Med	National Reference Center for Viruses of Respiratory Infections, Institut Pasteur, Paris	Marion Barbet et al
EPI_ISL_1262771	France/BRE-IPP04613/2021	2021-03-02	Europe	France	Labo Analyses Med	National Reference Center for Viruses of Respiratory Infections, Institut Pasteur, Paris	Marion Barbet et al
EPI_ISL_1262772	France/BRE-IPP04615/2021	2021-03-02	Europe	France	Labo Analyses Med	National Reference Center for Viruses of Respiratory Infections, Institut Pasteur, Paris	Marion Barbet et al
EPI_ISL_1262773	France/BRE-IPP04617/2021	2021-03-02	Europe	France	Labo Analyses Med	National Reference Center for Viruses of Respiratory Infections, Institut Pasteur, Paris	Marion Barbet et al
EPI_ISL_1262774	France/BRE-IPP04618/2021	2021-03-02	Europe	France	Labo Analyses Med	National Reference Center for Viruses of Respiratory Infections, Institut Pasteur, Paris	Marion Barbet et al
EPI_ISL_1262775	France/BRE-IPP04619/2021	2021-03-02	Europe	France	Labo Analyses Med	National Reference Center for Viruses of Respiratory Infections, Institut Pasteur, Paris	Marion Barbet et al
EPI_ISL_1262917	France/BRE-IPP04816/2021	2021-03-02	Europe	France	Hopital	National Reference Center for Viruses of Respiratory Infections, Institut Pasteur, Paris	Marion Barbet et al
EPI_ISL_1262918	France/BRE-IPP04817/2021	2021-03-02	Europe	France	Hopital	National Reference Center for Viruses of Respiratory Infections, Institut Pasteur, Paris	Marion Barbet et al
EPI_ISL_1262919	France/BRE-IPP04819/2021	2021-03-02	Europe	France	Hopital	National Reference Center for Viruses of Respiratory Infections, Institut Pasteur, Paris	Marion Barbet et al
EPI_ISL_1262920	France/BRE-IPP04820/2021	2021-03-02	Europe	France	Hopital	National Reference Center for Viruses of Respiratory Infections, Institut Pasteur, Paris	Marion Barbet et al
EPI_ISL_1262921	France/BRE-IPP04821/2021	2021-03-02	Europe	France	Hopital	National Reference Center for Viruses of Respiratory Infections, Institut Pasteur, Paris	Marion Barbet et al
EPI_ISL_1262922	France/BRE-IPP04822/2021	2021-03-02	Europe	France	Hopital	National Reference Center for Viruses of Respiratory Infections, Institut Pasteur, Paris	Marion Barbet et al
EPI_ISL_1262923	France/BRE-IPP04823/2021	2021-03-02	Europe	France	Hopital	National Reference Center for Viruses of Respiratory Infections, Institut Pasteur, Paris	Marion Barbet et al
EPI_ISL_1262924	France/BRE-IPP04824/2021	2021-03-02	Europe	France	Hopital	National Reference Center for Viruses of Respiratory Infections, Institut Pasteur, Paris	Marion Barbet et al
EPI_ISL_1262926	France/BRE-IPP04827/2021	2021-03-01	Europe	France	Hopital	National Reference Center for Viruses of Respiratory Infections, Institut Pasteur, Paris	Marion Barbet et al
EPI_ISL_1262927	France/BRE-IPP04829/2021	2021-03-01	Europe	France	Hopital	National Reference Center for Viruses of Respiratory Infections, Institut Pasteur, Paris	Marion Barbet et al
EPI_ISL_1336341	France/BRE-IPP04830/2021	2021-03-02	Europe	France	Hopital	National Reference Center for Viruses of Respiratory Infections, Institut Pasteur, Paris	Marion Barbet et al
EPI_ISL_1262928	France/BRE-IPP04831/2021	2021-03-01	Europe	France	Hopital	National Reference Center for Viruses of Respiratory Infections, Institut Pasteur, Paris	Marion Barbet et al
EPI_ISL_1262929	France/BRE-IPP04832/2021	2021-03-02	Europe	France	Hopital	National Reference Center for Viruses of Respiratory Infections, Institut Pasteur, Paris	Marion Barbet et al
EPI_ISL_1262930	France/BRE-IPP04834/2021	2021-03-02	Europe	France	Hopital	National Reference Center for Viruses of Respiratory Infections, Institut Pasteur, Paris	Marion Barbet et al
EPI_ISL_1262931	France/BRE-IPP04835/2021	2021-03-02	Europe	France	Hopital	National Reference Center for Viruses of Respiratory Infections, Institut Pasteur, Paris	Marion Barbet et al
EPI_ISL_1262932	France/BRE-IPP04836/2021	2021-03-02	Europe	France	Hopital	National Reference Center for Viruses of Respiratory Infections, Institut Pasteur, Paris	Marion Barbet et al
EPI_ISL_1262933	France/BRE-IPP04837/2021	2021-03-02	Europe	France	Hopital	National Reference Center for Viruses of Respiratory Infections, Institut Pasteur, Paris	Marion Barbet et al
EPI_ISL_1381829	France/BRE-IPP05435/2021	2021-03-10	Europe	France	Hospital	National Reference Center for Viruses of Respiratory Infections, Institut Pasteur, Paris	Marion Barbet et al
EPI_ISL_1381830	France/BRE-IPP05485/2021	2021-03-15	Europe	France	Hospital	National Reference Center for Viruses of Respiratory Infections, Institut Pasteur, Paris	Marion Barbet et al
EPI_ISL_1381231	France/BRE-IPP05486/2021	2021	Europe	France	Hospital	National Reference Center for Viruses of Respiratory Infections, Institut Pasteur, Paris	Marion Barbet et al
EPI_ISL_1381232	France/BRE-IPP05487/2021	2021	Europe	France	Hospital	National Reference Center for Viruses of Respiratory Infections, Institut Pasteur, Paris	Marion Barbet et al
EPI_ISL_1381831	France/BRE-IPP05488/2021	2021	Europe	France	Hospital	National Reference Center for Viruses of Respiratory Infections, Institut Pasteur, Paris	Marion Barbet et al
EPI_ISL_1554900	France/BRE-IPP05504/2021	2021-03-15	Europe	France	Hospital	National Reference Center for Viruses of Respiratory Infections, Institut Pasteur, Paris	Marion Barbet et al
EPI_ISL_1554901	France/BRE-IPP05506/2021	2021-03-15	Europe	France	Hospital	National Reference Center for Viruses of Respiratory Infections, Institut Pasteur, Paris	Marion Barbet et al
EPI_ISL_1465482	France/BRE-IPP05663/2021	2021-03-16	Europe	France	Medicine sentinel network Province	National Reference Center for Viruses of Respiratory Infections, Institut Pasteur, Paris	Marion Barbet et al
EPI_ISL_1621546	France/BRE-IPP05665/2021	2021-03-16	Europe	France	Hospital	National Reference Center for Viruses of Respiratory Infections, Institut Pasteur, Paris	Marion Barbet et al
EPI_ISL_1621548	France/BRE-IPP05668/2021	2021-03-16	Europe	France	Hospital	National Reference Center for Viruses of Respiratory Infections, Institut Pasteur, Paris	Marion Barbet et al
EPI_ISL_1621549	France/BRE-IPP05669/2021	2021-03-15	Europe	France	Labo Analyses Med	National Reference Center for Viruses of Respiratory Infections, Institut Pasteur, Paris	Marion Barbet et al
EPI_ISL_1621550	France/BRE-IPP05670/2021	2021-03-15	Europe	France	Labo Analyses Med	National Reference Center for Viruses of Respiratory Infections, Institut Pasteur, Paris	Marion Barbet et al
EPI_ISL_1621551	France/BRE-IPP05671/2021	2021-03-15	Europe	France	Labo Analyses Med	National Reference Center for Viruses of Respiratory Infections, Institut Pasteur, Paris	Marion Barbet et al
EPI_ISL_1621552	France/BRE-IPP05672/2021	2021-03-15	Europe	France	Labo Analyses Med	National Reference Center for Viruses of Respiratory Infections, Institut Pasteur, Paris	Marion Barbet et al
EPI_ISL_1621553	France/BRE-IPP05673/2021	2021-03-15	Europe	France	Labo Analyses Med	National Reference Center for Viruses of Respiratory Infections, Institut Pasteur, Paris	Marion Barbet et al
EPI_ISL_1621555	France/BRE-IPP05679/2021	2021-03-15	Europe	France	Hospital	National Reference Center for Viruses of Respiratory Infections, Institut Pasteur, Paris	Marion Barbet et al
EPI_ISL_1621556	France/BRE-IPP05680/2021	2021-03-15	Europe	France	Hospital	National Reference Center for Viruses of Respiratory Infections, Institut Pasteur, Paris	Marion Barbet et al
EPI_ISL_1621557	France/BRE-IPP05681/2021	2021-03-15	Europe	France	Hospital	National Reference Center for Viruses of Respiratory Infections, Institut Pasteur, Paris	Marion Barbet et al
EPI_ISL_1621558	France/BRE-IPP05682/2021	2021-03-15	Europe	France	Hospital	National Reference Center for Viruses of Respiratory Infections, Institut Pasteur, Paris	Marion Barbet et al
EPI_ISL_1416811	France/BRE-IPP05683/2021	2021-03-15	Europe	France	Hospital	National Reference Center for Viruses of Respiratory Infections, Institut Pasteur, Paris	Marion Barbet et al
EPI_ISL_1416812	France/BRE-IPP05690/2021	2021-03-16	Europe	France	Labo Analyses Med	National Reference Center for Viruses of Respiratory Infections, Institut Pasteur, Paris	Marion Barbet et al
EPI_ISL_1416813	France/BRE-IPP05691/2021	2021-03-16	Europe	France	Labo Analyses Med	National Reference Center for Viruses of Respiratory Infections, Institut Pasteur, Paris	Marion Barbet et al
EPI_ISL_1416815	France/BRE-IPP05693/2021	2021-03-13	Europe	France	Labo Analyses Med	National Reference Center for Viruses of Respiratory Infections, Institut Pasteur, Paris	Marion Barbet et al
EPI_ISL_1416816	France/BRE-IPP05695/2021	2021-03-16	Europe	France	Labo Analyses Med	National Reference Center for Viruses of Respiratory Infections, Institut Pasteur, Paris	Marion Barbet et al
EPI_ISL_1416817	France/BRE-IPP05696/2021	2021-03-16	Europe	France	Labo Analyses Med	National Reference Center for Viruses of Respiratory Infections, Institut Pasteur, Paris	Marion Barbet et al
EPI_ISL_1416818	France/BRE-IPP05697/2021	2021-03-16	Europe	France	Labo Analyses Med	National Reference Center for Viruses of Respiratory Infections, Institut Pasteur, Paris	Marion Barbet et al
EPI_ISL_1416819	France/BRE-IPP05698/2021	2021-03-16	Europe	France	Labo Analyses Med	National Reference Center for Viruses of Respiratory Infections, Institut Pasteur, Paris	Marion Barbet et al
EPI_ISL_1416820	France/BRE-IPP05699/2021	2021-03-15	Europe	France	Labo Analyses Med	National Reference Center for Viruses of Respiratory Infections, Institut Pasteur, Paris	Marion Barbet et al
EPI_ISL_1416821	France/BRE-IPP05700/2021	2021-03-15	Europe	France	Labo Analyses Med	National Reference Center for Viruses of Respiratory Infections, Institut Pasteur, Paris	Marion Barbet et al
EPI_ISL_1416822	France/BRE-IPP05701/2021	2021-03-15	Europe	France	Labo Analyses Med	National Reference Center for Viruses of Respiratory Infections, Institut Pasteur, Paris	Marion Barbet et al
EPI_ISL_1416823	France/BRE-IPP05702/2021	2021-03-16	Europe	France	Hospital	National Reference Center for Viruses of Respiratory Infections, Institut Pasteur, Paris	Marion Barbet et al
EPI_ISL_1416824	France/BRE-IPP05703/2021	2021-03-16	Europe	France	Hospital	National Reference Center for Viruses of Respiratory Infections, Institut Pasteur, Paris	Marion Barbet et al
EPI_ISL_1443869	France/BRE-IPP05704/2021	2021-03-16	Europe	France	Hospital	National Reference Center for Viruses of Respiratory Infections, Institut Pasteur, Paris	Marion Barbet et al
EPI_ISL_1416826	France/BRE-IPP05706/2021	2021-03-16	Europe	France	Hospital	National Reference Center for Viruses of Respiratory Infections, Institut Pasteur, Paris	Marion Barbet et al
EPI_ISL_1416827	France/BRE-IPP05707/2021	2021-03-16	Europe	France	Hospital	National Reference Center for Viruses of Respiratory Infections, Institut Pasteur, Paris	Marion Barbet et al
EPI_ISL_1416828	France/BRE-IPP05708/2021	2021-03-16	Europe	France	Hospital	National Reference Center for Viruses of Respiratory Infections, Institut Pasteur, Paris	Marion Barbet et al
EPI_ISL_1443870	France/BRE-IPP05709/2021	2021-03-16	Europe	France	Hospital	National Reference Center for Viruses of Respiratory Infections, Institut Pasteur, Paris	Marion Barbet et al
EPI_ISL_1416829	France/BRE-IPP05710/2021	2021-03-16	Europe	France	Hospital	National Reference Center for Viruses of Respiratory Infections, Institut Pasteur, Paris	Marion Barbet et al
EPI_ISL_1416830	France/BRE-IPP05711/2021	2021-03-16	Europe	France	Hospital	National Reference Center for Viruses of Respiratory Infections, Institut Pasteur, Paris	Marion Barbet et al
EPI_ISL_1416831	France/BRE-IPP05712/2021	2021-03-16	Europe	France	Hospital	National Reference Center for Viruses of Respiratory Infections, Institut Pasteur, Paris	Marion Barbet et al
EPI_ISL_1443871	France/BRE-IPP05713/2021	2021-03-16	Europe	France	Hospital	National Reference Center for Viruses of Respiratory Infections, Institut Pasteur, Paris	Marion Barbet et al
EPI_ISL_1416832	France/BRE-IPP05714/2021	2021-03-16	Europe	France	Hospital	National Reference Center for Viruses of Respiratory Infections, Institut Pasteur, Paris	Marion Barbet et al
EPI_ISL_1416833	France/BRE-IPP05715/2021	2021-03-15	Europe	France	Labo Analyses Med	National Reference Center for Viruses of Respiratory Infections, Institut Pasteur, Paris	Marion Barbet et al
EPI_ISL_1416834	France/BRE-IPP05718/2021	2021-03-15	Europe	France	Labo Analyses Med	National Reference Center for Viruses of Respiratory Infections, Institut Pasteur, Paris	Marion Barbet et al
EPI_ISL_1416835	France/BRE-IPP05719/2021	2021-03-15	Europe	France	Labo Analyses Med	National Reference Center for Viruses of Respiratory Infections, Institut Pasteur, Paris	Marion Barbet et al
EPI_ISL_1416836	France/BRE-IPP05720/2021	2021-03-15	Europe	France	Labo Analyses Med	National Reference Center for Viruses of Respiratory Infections, Institut Pasteur, Paris	Marion Barbet et al
EPI_ISL_1416837	France/BRE-IPP05721/2021	2021-03-15	Europe	France	Labo Analyses Med	National Reference Center for Viruses of Respiratory Infections, Institut Pasteur, Paris	Marion Barbet et al
EPI_ISL_1416838	France/BRE-IPP05722/2021	2021-03-15	Europe	France	Labo Analyses Med	National Reference Center for Viruses of Respiratory Infections, Institut Pasteur, Paris	Marion Barbet et al
EPI_ISL_1416839	France/BRE-IPP05724/2021	2021-03-15	Europe	France	Labo Analyses Med	National Reference Center for Viruses of Respiratory Infections, Institut Pasteur, Paris	Marion Barbet et al
EPI_ISL_1416840	France/BRE-IPP05725/2021	2021-03-15	Europe	France	Labo Analyses Med	National Reference Center for Viruses of Respiratory Infections, Institut Pasteur, Paris	Marion Barbet et al
EPI_ISL_1416841	France/BRE-IPP05726/2021	2021-03-15	Europe	France	Labo Analyses Med	National Reference Center for Viruses of Respiratory Infections, Institut Pasteur, Paris	Marion Barbet et al
EPI_ISL_1416842	France/BRE-IPP05727/2021	2021-03-15	Europe	France	Labo Analyses Med	National Reference Center for Viruses of Respiratory Infections, Institut Pasteur, Paris	Marion Barbet et al
EPI_ISL_1416843	France/BRE-IPP05728/2021	2021-03-15	Europe	France	Labo Analyses Med	National Reference Center for Viruses of Respiratory Infections, Institut Pasteur, Paris	Marion Barbet et al
EPI_ISL_1621559	France/BRE-IPP05729/2021	2021-03-15	Europe	France	Labo Analyses Med	National Reference Center for Viruses of Respiratory Infections, Institut Pasteur, Paris	Marion Barbet et al
EPI_ISL_1621560	France/BRE-IPP05731/2021	2021-03-15	Europe	France	Labo Analyses Med	National Reference Center for Viruses of Respiratory Infections, Institut Pasteur, Paris	Marion Barbet et al
EPI_ISL_1621563	France/BRE-IPP05735/2021	2021-03-15	Europe	France	Labo Analyses Med	National Reference Center for Viruses of Respiratory Infections, Institut Pasteur, Paris	Marion Barbet et al
EPI_ISL_1621564	France/BRE-IPP05736/2021	2021-03-15	Europe	France	Labo Analyses Med	National Reference Center for Viruses of Respiratory Infections, Institut Pasteur, Paris	Marion Barbet et al
EPI_ISL_1621565	France/BRE-IPP05737/2021	2021-03-15	Europe	France	Labo Analyses Med	National Reference Center for Viruses of Respiratory Infections, Institut Pasteur, Paris	Marion Barbet et al
EPI_ISL_1621566	France/BRE-IPP05738/2021	2021-03-15	Europe	France	Labo Analyses Med	National Reference Center for Viruses of Respiratory Infections, Institut Pasteur, Paris	Marion Barbet et al
EPI_ISL_1621567	France/BRE-IPP05739/2021	2021-03-15	Europe	France	Labo Analyses Med	National Reference Center for Viruses of Respiratory Infections, Institut Pasteur, Paris	Marion Barbet et al
EPI_ISL_1621568	France/BRE-IPP05740/2021	2021-03-15	Europe	France	Labo Analyses Med	National Reference Center for Viruses of Respiratory Infections, Institut Pasteur, Paris	Marion Barbet et al
EPI_ISL_1621569	France/BRE-IPP05741/2021	2021-03-15	Europe	France	Labo Analyses Med	National Reference Center for Viruses of Respiratory Infections, Institut Pasteur, Paris	Marion Barbet et al
EPI_ISL_1621570	France/BRE-IPP05742/2021	2021-03-15	Europe	France	Labo Analyses Med	National Reference Center for Viruses of Respiratory Infections, Institut Pasteur, Paris	Marion Barbet et al
EPI_ISL_1621571	France/BRE-IPP05743/2021	2021-03-15	Europe	France	Labo Analyses Med	National Reference Center for Viruses of Respiratory Infections, Institut Pasteur, Paris	Marion Barbet et al
EPI_ISL_1621572	France/BRE-IPP05745/2021	2021-03-15	Europe	France	Labo Analyses Med	National Reference Center for Viruses of Respiratory Infections, Institut Pasteur, Paris	Marion Barbet et al
EPI_ISL_1621573	France/BRE-IPP05746/2021	2021-03-15	Europe	France	Labo Analyses Med	National Reference Center for Viruses of Respiratory Infections, Institut Pasteur, Paris	Marion Barbet et al
EPI_ISL_1621574	France/BRE-IPP05748/2021	2021-03-15	Europe	France	Labo Analyses Med	National Reference Center for Viruses of Respiratory Infections, Institut Pasteur, Paris	Marion Barbet et al
EPI_ISL_1621575	France/BRE-IPP05750/2021	2021-03-15	Europe	France	Labo Analyses Med	National Reference Center for Viruses of Respiratory Infections, Institut Pasteur, Paris	Marion Barbet et al
EPI_ISL_1621576	France/BRE-IPP05751/2021	2021-03-15	Europe	France	Labo Analyses Med	National Reference Center for Viruses of Respiratory Infections, Institut Pasteur, Paris	Marion Barbet et al
EPI_ISL_1621577	France/BRE-IPP05753/2021	2021-03-15	Europe	France	Labo Analyses Med	National Reference Center for Viruses of Respiratory Infections, Institut Pasteur, Paris	Marion Barbet et al
EPI_ISL_1621578	France/BRE-IPP05755/2021	2021-03-15	Europe	France	Labo Analyses Med	National Reference Center for Viruses of Respiratory Infections, Institut Pasteur, Paris	Marion Barbet et al
EPI_ISL_1621579	France/BRE-IPP05756/2021	2021-03-16	Europe	France	Labo Analyses Med	National Reference Center for Viruses of Respiratory Infections, Institut Pasteur, Paris	Marion Barbet et al
EPI_ISL_1621580	France/BRE-IPP05759/2021	2021-03-16	Europe	France	Labo Analyses Med	National Reference Center for Viruses of Respiratory Infections, Institut Pasteur, Paris	Marion Barbet et al
EPI_ISL_1621581	France/BRE-IPP05760/2021	2021-03-16	Europe	France	Labo Analyses Med	National Reference Center for Viruses of Respiratory Infections, Institut Pasteur, Paris	Marion Barbet et al
EPI_ISL_1621582	France/BRE-IPP05761/2021	2021-03-16	Europe	France	Labo Analyses Med	National Reference Center for Viruses of Respiratory Infections, Institut Pasteur, Paris	Marion Barbet et al
EPI_ISL_1621583	France/BRE-IPP05762/2021	2021-03-16	Europe	France	Labo Analyses Med	National Reference Center for Viruses of Respiratory Infections, Institut Pasteur, Paris	Marion Barbet et al
EPI_ISL_1621584	France/BRE-IPP05763/2021	2021-03-15	Europe	France	Labo Analyses Med	National Reference Center for Viruses of Respiratory Infections, Institut Pasteur, Paris	Marion Barbet et al
EPI_ISL_1621585	France/BRE-IPP05765/2021	2021-03-16	Europe	France	Labo Analyses Med	National Reference Center for Viruses of Respiratory Infections, Institut Pasteur, Paris	Marion Barbet et al
EPI_ISL_1621586	France/BRE-IPP05766/2021	2021-03-16	Europe	France	Labo Analyses Med	National Reference Center for Viruses of Respiratory Infections, Institut Pasteur, Paris	Marion Barbet et al
EPI_ISL_1621587	France/BRE-IPP05767/2021	2021-03-16	Europe	France	Labo Analyses Med	National Reference Center for Viruses of Respiratory Infections, Institut Pasteur, Paris	Marion Barbet et al
EPI_ISL_1621588	France/BRE-IPP05771/2021	2021-03-15	Europe	France	Labo Analyses Med	National Reference Center for Viruses of Respiratory Infections, Institut Pasteur, Paris	Marion Barbet et al
EPI_ISL_1621589	France/BRE-IPP05772/2021	2021-03-15	Europe	France	Labo Analyses Med	National Reference Center for Viruses of Respiratory Infections, Institut Pasteur, Paris	Marion Barbet et al
EPI_ISL_1621590	France/BRE-IPP05774/2021	2021-03-16	Europe	France	Labo Analyses Med	National Reference Center for Viruses of Respiratory Infections, Institut Pasteur, Paris	Marion Barbet et al
EPI_ISL_1389262	France/BRE-IPP05775/2021	2021-03-16	Europe	France	Labo Analyses Med	National Reference Center for Viruses of Respiratory Infections, Institut Pasteur, Paris	Marion Barbet et al
EPI_ISL_1389270	France/BRE-IPP05776/2021	2021-03-16	Europe	France	Labo Analyses Med	National Reference Center for Viruses of Respiratory Infections, Institut Pasteur, Paris	Marion Barbet et al
EPI_ISL_1389165	France/BRE-IPP05779/2021	2021-03-16	Europe	France	Labo Analyses Med	National Reference Center for Viruses of Respiratory Infections, Institut Pasteur, Paris	Marion Barbet et al
EPI_ISL_1389271	France/BRE-IPP05780/2021	2021-03-15	Europe	France	Labo Analyses Med	National Reference Center for Viruses of Respiratory Infections, Institut Pasteur, Paris	Marion Barbet et al
EPI_ISL_1389337	France/BRE-IPP05781/2021	2021-03-16	Europe	France	Labo Analyses Med	National Reference Center for Viruses of Respiratory Infections, Institut Pasteur, Paris	Marion Barbet et al
EPI_ISL_1389272	France/BRE-IPP05783/2021	2021-03-16	Europe	France	Labo Analyses Med	National Reference Center for Viruses of Respiratory Infections, Institut Pasteur, Paris	Marion Barbet et al
EPI_ISL_1389273	France/BRE-IPP05784/2021	2021-03-16	Europe	France	Labo Analyses Med	National Reference Center for Viruses of Respiratory Infections, Institut Pasteur, Paris	Marion Barbet et al
EPI_ISL_1389274	France/BRE-IPP05785/2021	2021-03-16	Europe	France	Labo Analyses Med	National Reference Center for Viruses of Respiratory Infections, Institut Pasteur, Paris	Marion Barbet et al
EPI_ISL_1389276	France/BRE-IPP05786/2021	2021-03-16	Europe	France	Labo Analyses Med	National Reference Center for Viruses of Respiratory Infections, Institut Pasteur, Paris	Marion Barbet et al
EPI_ISL_1389166	France/BRE-IPP05787/2021	2021-03-16	Europe	France	Labo Analyses Med	National Reference Center for Viruses of Respiratory Infections, Institut Pasteur, Paris	Marion Barbet et al
EPI_ISL_1389328	France/BRE-IPP05791/2021	2021-03-15	Europe	France	Labo Analyses Med	National Reference Center for Viruses of Respiratory Infections, Institut Pasteur, Paris	Marion Barbet et al
EPI_ISL_1389167	France/BRE-IPP05792/2021	2021-03-16	Europe	France	Labo Analyses Med	National Reference Center for Viruses of Respiratory Infections, Institut Pasteur, Paris	Marion Barbet et al
EPI_ISL_1389277	France/BRE-IPP05793/2021	2021-03-16	Europe	France	Labo Analyses Med	National Reference Center for Viruses of Respiratory Infections, Institut Pasteur, Paris	Marion Barbet et al
EPI_ISL_1389278	France/BRE-IPP05794/2021	2021-03-16	Europe	France	Labo Analyses Med	National Reference Center for Viruses of Respiratory Infections, Institut Pasteur, Paris	Marion Barbet et al
EPI_ISL_1389279	France/BRE-IPP05795/2021	2021-03-16	Europe	France	Labo Analyses Med	National Reference Center for Viruses of Respiratory Infections, Institut Pasteur, Paris	Marion Barbet et al
EPI_ISL_1389168	France/BRE-IPP05796/2021	2021-03-15	Europe	France	Labo Analyses Med	National Reference Center for Viruses of Respiratory Infections, Institut Pasteur, Paris	Marion Barbet et al
EPI_ISL_1389315	France/BRE-IPP05797/2021	2021-03-16	Europe	France	Labo Analyses Med	National Reference Center for Viruses of Respiratory Infections, Institut Pasteur, Paris	Marion Barbet et al
EPI_ISL_1389169	France/BRE-IPP05798/2021	2021-03-16	Europe	France	Labo Analyses Med	National Reference Center for Viruses of Respiratory Infections, Institut Pasteur, Paris	Marion Barbet et al
EPI_ISL_1389170	France/BRE-IPP05799/2021	2021-03-15	Europe	France	Labo Analyses Med	National Reference Center for Viruses of Respiratory Infections, Institut Pasteur, Paris	Marion Barbet et al
EPI_ISL_1389171	France/BRE-IPP05800/2021	2021-03-15	Europe	France	Labo Analyses Med	National Reference Center for Viruses of Respiratory Infections, Institut Pasteur, Paris	Marion Barbet et al
EPI_ISL_1389172	France/BRE-IPP05801/2021	2021-03-15	Europe	France	Labo Analyses Med	National Reference Center for Viruses of Respiratory Infections, Institut Pasteur, Paris	Marion Barbet et al
EPI_ISL_1389338	France/BRE-IPP05802/2021	2021-03-15	Europe	France	Labo Analyses Med	National Reference Center for Viruses of Respiratory Infections, Institut Pasteur, Paris	Marion Barbet et al
EPI_ISL_1389339	France/BRE-IPP05803/2021	2021-03-15	Europe	France	Labo Analyses Med	National Reference Center for Viruses of Respiratory Infections, Institut Pasteur, Paris	Marion Barbet et al
EPI_ISL_1389173	France/BRE-IPP05805/2021	2021-03-15	Europe	France	Labo Analyses Med	National Reference Center for Viruses of Respiratory Infections, Institut Pasteur, Paris	Marion Barbet et al
EPI_ISL_1389340	France/BRE-IPP05808/2021	2021-03-15	Europe	France	Labo Analyses Med	National Reference Center for Viruses of Respiratory Infections, Institut Pasteur, Paris	Marion Barbet et al
EPI_ISL_1389341	France/BRE-IPP05809/2021	2021-03-15	Europe	France	Labo Analyses Med	National Reference Center for Viruses of Respiratory Infections, Institut Pasteur, Paris	Marion Barbet et al
EPI_ISL_1389342	France/BRE-IPP05813/2021	2021-03-15	Europe	France	Labo Analyses Med	National Reference Center for Viruses of Respiratory Infections, Institut Pasteur, Paris	Marion Barbet et al
EPI_ISL_1389343	France/BRE-IPP05815/2021	2021-03-15	Europe	France	Labo Analyses Med	National Reference Center for Viruses of Respiratory Infections, Institut Pasteur, Paris	Marion Barbet et al
EPI_ISL_1389174	France/BRE-IPP05816/2021	2021-03-15	Europe	France	Labo Analyses Med	National Reference Center for Viruses of Respiratory Infections, Institut Pasteur, Paris	Marion Barbet et al
EPI_ISL_1389175	France/BRE-IPP05817/2021	2021-03-15	Europe	France	Labo Analyses Med	National Reference Center for Viruses of Respiratory Infections, Institut Pasteur, Paris	Marion Barbet et al
EPI_ISL_1389280	France/BRE-IPP05821/2021	2021-03-15	Europe	France	Labo Analyses Med	National Reference Center for Viruses of Respiratory Infections, Institut Pasteur, Paris	Marion Barbet et al
EPI_ISL_1389281	France/BRE-IPP05822/2021	2021-03-15	Europe	France	Labo Analyses Med	National Reference Center for Viruses of Respiratory Infections, Institut Pasteur, Paris	Marion Barbet et al
EPI_ISL_1389282	France/BRE-IPP05826/2021	2021-03-15	Europe	France	Labo Analyses Med	National Reference Center for Viruses of Respiratory Infections, Institut Pasteur, Paris	Marion Barbet et al
EPI_ISL_1389176	France/BRE-IPP05828/2021	2021-03-15	Europe	France	Labo Analyses Med	National Reference Center for Viruses of Respiratory Infections, Institut Pasteur, Paris	Marion Barbet et al
EPI_ISL_1389283	France/BRE-IPP05829/2021	2021-03-15	Europe	France	Labo Analyses Med	National Reference Center for Viruses of Respiratory Infections, Institut Pasteur, Paris	Marion Barbet et al
EPI_ISL_1389177	France/BRE-IPP05830/2021	2021-03-15	Europe	France	Labo Analyses Med	National Reference Center for Viruses of Respiratory Infections, Institut Pasteur, Paris	Marion Barbet et al
EPI_ISL_1389178	France/BRE-IPP05832/2021	2021-03-15	Europe	France	Labo Analyses Med	National Reference Center for Viruses of Respiratory Infections, Institut Pasteur, Paris	Marion Barbet et al
EPI_ISL_1389284	France/BRE-IPP05834/2021	2021-03-15	Europe	France	Labo Analyses Med	National Reference Center for Viruses of Respiratory Infections, Institut Pasteur, Paris	Marion Barbet et al
EPI_ISL_1389285	France/BRE-IPP05836/2021	2021-03-15	Europe	France	Labo Analyses Med	National Reference Center for Viruses of Respiratory Infections, Institut Pasteur, Paris	Marion Barbet et al
EPI_ISL_1389179	France/BRE-IPP05837/2021	2021-03-15	Europe	France	Labo Analyses Med	National Reference Center for Viruses of Respiratory Infections, Institut Pasteur, Paris	Marion Barbet et al
EPI_ISL_1389286	France/BRE-IPP05838/2021	2021-03-15	Europe	France	Labo Analyses Med	National Reference Center for Viruses of Respiratory Infections, Institut Pasteur, Paris	Marion Barbet et al
EPI_ISL_1389180	France/BRE-IPP05842/2021	2021-03-15	Europe	France	Labo Analyses Med	National Reference Center for Viruses of Respiratory Infections, Institut Pasteur, Paris	Marion Barbet et al
EPI_ISL_1389181	France/BRE-IPP05843/2021	2021-03-15	Europe	France	Labo Analyses Med	National Reference Center for Viruses of Respiratory Infections, Institut Pasteur, Paris	Marion Barbet et al
EPI_ISL_1389287	France/BRE-IPP05846/2021	2021-03-16	Europe	France	Hospital	National Reference Center for Viruses of Respiratory Infections, Institut Pasteur, Paris	Marion Barbet et al
EPI_ISL_1389164	France/BRE-IPP05847/2021	2021-03-16	Europe	France	Hospital	National Reference Center for Viruses of Respiratory Infections, Institut Pasteur, Paris	Marion Barbet et al
EPI_ISL_1389288	France/BRE-IPP05848/2021	2021-03-16	Europe	France	Hospital	National Reference Center for Viruses of Respiratory Infections, Institut Pasteur, Paris	Marion Barbet et al
EPI_ISL_1389182	France/BRE-IPP05849/2021	2021-03-16	Europe	France	Hospital	National Reference Center for Viruses of Respiratory Infections, Institut Pasteur, Paris	Marion Barbet et al
EPI_ISL_1389183	France/BRE-IPP05850/2021	2021-03-16	Europe	France	Hospital	National Reference Center for Viruses of Respiratory Infections, Institut Pasteur, Paris	Marion Barbet et al
EPI_ISL_1389184	France/BRE-IPP05851/2021	2021-03-16	Europe	France	Hospital	National Reference Center for Viruses of Respiratory Infections, Institut Pasteur, Paris	Marion Barbet et al
EPI_ISL_1389185	France/BRE-IPP05852/2021	2021-03-16	Europe	France	Hospital	National Reference Center for Viruses of Respiratory Infections, Institut Pasteur, Paris	Marion Barbet et al
EPI_ISL_1389186	France/BRE-IPP05853/2021	2021-03-16	Europe	France	Hospital	National Reference Center for Viruses of Respiratory Infections, Institut Pasteur, Paris	Marion Barbet et al
EPI_ISL_1389187	France/BRE-IPP05854/2021	2021-03-16	Europe	France	Hospital	National Reference Center for Viruses of Respiratory Infections, Institut Pasteur, Paris	Marion Barbet et al
EPI_ISL_1389188	France/BRE-IPP05855/2021	2021-03-16	Europe	France	Hospital	National Reference Center for Viruses of Respiratory Infections, Institut Pasteur, Paris	Marion Barbet et al
EPI_ISL_1389189	France/BRE-IPP05856/2021	2021-03-16	Europe	France	Hospital	National Reference Center for Viruses of Respiratory Infections, Institut Pasteur, Paris	Marion Barbet et al
EPI_ISL_1389190	France/BRE-IPP05857/2021	2021-03-16	Europe	France	Hospital	National Reference Center for Viruses of Respiratory Infections, Institut Pasteur, Paris	Marion Barbet et al
EPI_ISL_1389191	France/BRE-IPP05858/2021	2021-03-15	Europe	France	Hospital	National Reference Center for Viruses of Respiratory Infections, Institut Pasteur, Paris	Marion Barbet et al
EPI_ISL_1389192	France/BRE-IPP05859/2021	2021-03-16	Europe	France	Hospital	National Reference Center for Viruses of Respiratory Infections, Institut Pasteur, Paris	Marion Barbet et al
EPI_ISL_1389344	France/BRE-IPP05862/2021	2021-03-16	Europe	France	Hospital	National Reference Center for Viruses of Respiratory Infections, Institut Pasteur, Paris	Marion Barbet et al
EPI_ISL_1389193	France/BRE-IPP05865/2021	2021-03-15	Europe	France	Hospital	National Reference Center for Viruses of Respiratory Infections, Institut Pasteur, Paris	Marion Barbet et al
EPI_ISL_1389194	France/BRE-IPP05867/2021	2021-03-16	Europe	France	Hospital	National Reference Center for Viruses of Respiratory Infections, Institut Pasteur, Paris	Marion Barbet et al
EPI_ISL_1389319	France/BRE-IPP05874/2021	2021-03-16	Europe	France	Hospital	National Reference Center for Viruses of Respiratory Infections, Institut Pasteur, Paris	Marion Barbet et al
EPI_ISL_1389195	France/BRE-IPP05881/2021	2021-03-16	Europe	France	Hospital	National Reference Center for Viruses of Respiratory Infections, Institut Pasteur, Paris	Marion Barbet et al
EPI_ISL_1389196	France/BRE-IPP05883/2021	2021-03-16	Europe	France	Labo Analyses Med	National Reference Center for Viruses of Respiratory Infections, Institut Pasteur, Paris	Marion Barbet et al
EPI_ISL_1389197	France/BRE-IPP05885/2021	2021-03-15	Europe	France	Labo Analyses Med	National Reference Center for Viruses of Respiratory Infections, Institut Pasteur, Paris	Marion Barbet et al
EPI_ISL_1389345	France/BRE-IPP05886/2021	2021-03-15	Europe	France	Labo Analyses Med	National Reference Center for Viruses of Respiratory Infections, Institut Pasteur, Paris	Marion Barbet et al
EPI_ISL_1389198	France/BRE-IPP05887/2021	2021-03-15	Europe	France	Labo Analyses Med	National Reference Center for Viruses of Respiratory Infections, Institut Pasteur, Paris	Marion Barbet et al
EPI_ISL_1389199	France/BRE-IPP05888/2021	2021-03-15	Europe	France	Labo Analyses Med	National Reference Center for Viruses of Respiratory Infections, Institut Pasteur, Paris	Marion Barbet et al
EPI_ISL_1389200	France/BRE-IPP05889/2021	2021-03-15	Europe	France	Labo Analyses Med	National Reference Center for Viruses of Respiratory Infections, Institut Pasteur, Paris	Marion Barbet et al
EPI_ISL_1389201	France/BRE-IPP05890/2021	2021-03-15	Europe	France	Labo Analyses Med	National Reference Center for Viruses of Respiratory Infections, Institut Pasteur, Paris	Marion Barbet et al
EPI_ISL_1389202	France/BRE-IPP05891/2021	2021-03-15	Europe	France	Labo Analyses Med	National Reference Center for Viruses of Respiratory Infections, Institut Pasteur, Paris	Marion Barbet et al
EPI_ISL_1389289	France/BRE-IPP05892/2021	2021-03-15	Europe	France	Labo Analyses Med	National Reference Center for Viruses of Respiratory Infections, Institut Pasteur, Paris	Marion Barbet et al
EPI_ISL_1389316	France/BRE-IPP05893/2021	2021-03-15	Europe	France	Labo Analyses Med	National Reference Center for Viruses of Respiratory Infections, Institut Pasteur, Paris	Marion Barbet et al
EPI_ISL_1389322	France/BRE-IPP05894/2021	2021-03-15	Europe	France	Labo Analyses Med	National Reference Center for Viruses of Respiratory Infections, Institut Pasteur, Paris	Marion Barbet et al
EPI_ISL_1389203	France/BRE-IPP05895/2021	2021-03-15	Europe	France	Labo Analyses Med	National Reference Center for Viruses of Respiratory Infections, Institut Pasteur, Paris	Marion Barbet et al
EPI_ISL_1389204	France/BRE-IPP05896/2021	2021-03-15	Europe	France	Labo Analyses Med	National Reference Center for Viruses of Respiratory Infections, Institut Pasteur, Paris	Marion Barbet et al
EPI_ISL_1389205	France/BRE-IPP05899/2021	2021-03-15	Europe	France	Labo Analyses Med	National Reference Center for Viruses of Respiratory Infections, Institut Pasteur, Paris	Marion Barbet et al
EPI_ISL_1389206	France/BRE-IPP05900/2021	2021-03-15	Europe	France	Labo Analyses Med	National Reference Center for Viruses of Respiratory Infections, Institut Pasteur, Paris	Marion Barbet et al
EPI_ISL_1389207	France/BRE-IPP05904/2021	2021-03-15	Europe	France	Labo Analyses Med	National Reference Center for Viruses of Respiratory Infections, Institut Pasteur, Paris	Marion Barbet et al
EPI_ISL_1389208	France/BRE-IPP05905/2021	2021-03-16	Europe	France	Labo Analyses Med	National Reference Center for Viruses of Respiratory Infections, Institut Pasteur, Paris	Marion Barbet et al
EPI_ISL_1389321	France/BRE-IPP05906/2021	2021-03-16	Europe	France	Labo Analyses Med	National Reference Center for Viruses of Respiratory Infections, Institut Pasteur, Paris	Marion Barbet et al
EPI_ISL_1389323	France/BRE-IPP05907/2021	2021-03-16	Europe	France	Labo Analyses Med	National Reference Center for Viruses of Respiratory Infections, Institut Pasteur, Paris	Marion Barbet et al
EPI_ISL_1389290	France/BRE-IPP05908/2021	2021-03-15	Europe	France	Labo Analyses Med	National Reference Center for Viruses of Respiratory Infections, Institut Pasteur, Paris	Marion Barbet et al
EPI_ISL_1389291	France/BRE-IPP05910/2021	2021-03-16	Europe	France	Labo Analyses Med	National Reference Center for Viruses of Respiratory Infections, Institut Pasteur, Paris	Marion Barbet et al
EPI_ISL_1389209	France/BRE-IPP05911/2021	2021-03-16	Europe	France	Labo Analyses Med	National Reference Center for Viruses of Respiratory Infections, Institut Pasteur, Paris	Marion Barbet et al
EPI_ISL_1389292	France/BRE-IPP05912/2021	2021-03-16	Europe	France	Labo Analyses Med	National Reference Center for Viruses of Respiratory Infections, Institut Pasteur, Paris	Marion Barbet et al
EPI_ISL_1389210	France/BRE-IPP05913/2021	2021-03-15	Europe	France	Labo Analyses Med	National Reference Center for Viruses of Respiratory Infections, Institut Pasteur, Paris	Marion Barbet et al
EPI_ISL_1389334	France/BRE-IPP05914/2021	2021-03-15	Europe	France	Labo Analyses Med	National Reference Center for Viruses of Respiratory Infections, Institut Pasteur, Paris	Marion Barbet et al
EPI_ISL_1389211	France/BRE-IPP05918/2021	2021-03-16	Europe	France	Labo Analyses Med	National Reference Center for Viruses of Respiratory Infections, Institut Pasteur, Paris	Marion Barbet et al
EPI_ISL_1389317	France/BRE-IPP05919/2021	2021-03-16	Europe	France	Labo Analyses Med	National Reference Center for Viruses of Respiratory Infections, Institut Pasteur, Paris	Marion Barbet et al
EPI_ISL_1389212	France/BRE-IPP05920/2021	2021-03-16	Europe	France	Labo Analyses Med	National Reference Center for Viruses of Respiratory Infections, Institut Pasteur, Paris	Marion Barbet et al
EPI_ISL_1389213	France/BRE-IPP05922/2021	2021-03-16	Europe	France	Labo Analyses Med	National Reference Center for Viruses of Respiratory Infections, Institut Pasteur, Paris	Marion Barbet et al
EPI_ISL_1389293	France/BRE-IPP05923/2021	2021-03-16	Europe	France	Labo Analyses Med	National Reference Center for Viruses of Respiratory Infections, Institut Pasteur, Paris	Marion Barbet et al
EPI_ISL_1389294	France/BRE-IPP05927/2021	2021-03-16	Europe	France	Labo Analyses Med	National Reference Center for Viruses of Respiratory Infections, Institut Pasteur, Paris	Marion Barbet et al
EPI_ISL_1389214	France/BRE-IPP05928/2021	2021-03-16	Europe	France	Labo Analyses Med	National Reference Center for Viruses of Respiratory Infections, Institut Pasteur, Paris	Marion Barbet et al
EPI_ISL_1389295	France/BRE-IPP05929/2021	2021-03-16	Europe	France	Labo Analyses Med	National Reference Center for Viruses of Respiratory Infections, Institut Pasteur, Paris	Marion Barbet et al
EPI_ISL_1389346	France/BRE-IPP05930/2021	2021-03-16	Europe	France	Labo Analyses Med	National Reference Center for Viruses of Respiratory Infections, Institut Pasteur, Paris	Marion Barbet et al
EPI_ISL_1389329	France/BRE-IPP05931/2021	2021-03-16	Europe	France	Labo Analyses Med	National Reference Center for Viruses of Respiratory Infections, Institut Pasteur, Paris	Marion Barbet et al
EPI_ISL_1389296	France/BRE-IPP05932/2021	2021-03-15	Europe	France	Labo Analyses Med	National Reference Center for Viruses of Respiratory Infections, Institut Pasteur, Paris	Marion Barbet et al
EPI_ISL_1389215	France/BRE-IPP05933/2021	2021-03-15	Europe	France	Labo Analyses Med	National Reference Center for Viruses of Respiratory Infections, Institut Pasteur, Paris	Marion Barbet et al
EPI_ISL_1389347	France/BRE-IPP05934/2021	2021-03-16	Europe	France	Labo Analyses Med	National Reference Center for Viruses of Respiratory Infections, Institut Pasteur, Paris	Marion Barbet et al
EPI_ISL_1389216	France/BRE-IPP05935/2021	2021-03-16	Europe	France	Labo Analyses Med	National Reference Center for Viruses of Respiratory Infections, Institut Pasteur, Paris	Marion Barbet et al
EPI_ISL_1389217	France/BRE-IPP05937/2021	2021-03-16	Europe	France	Labo Analyses Med	National Reference Center for Viruses of Respiratory Infections, Institut Pasteur, Paris	Marion Barbet et al
EPI_ISL_1389218	France/BRE-IPP05938/2021	2021-03-15	Europe	France	Labo Analyses Med	National Reference Center for Viruses of Respiratory Infections, Institut Pasteur, Paris	Marion Barbet et al
EPI_ISL_1389219	France/BRE-IPP05939/2021	2021-03-15	Europe	France	Labo Analyses Med	National Reference Center for Viruses of Respiratory Infections, Institut Pasteur, Paris	Marion Barbet et al
EPI_ISL_1389220	France/BRE-IPP05940/2021	2021-03-15	Europe	France	Labo Analyses Med	National Reference Center for Viruses of Respiratory Infections, Institut Pasteur, Paris	Marion Barbet et al
EPI_ISL_1389221	France/BRE-IPP05941/2021	2021-03-15	Europe	France	Labo Analyses Med	National Reference Center for Viruses of Respiratory Infections, Institut Pasteur, Paris	Marion Barbet et al
EPI_ISL_1389222	France/BRE-IPP05942/2021	2021-03-15	Europe	France	Labo Analyses Med	National Reference Center for Viruses of Respiratory Infections, Institut Pasteur, Paris	Marion Barbet et al
EPI_ISL_1389223	France/BRE-IPP05943/2021	2021-03-15	Europe	France	Labo Analyses Med	National Reference Center for Viruses of Respiratory Infections, Institut Pasteur, Paris	Marion Barbet et al
EPI_ISL_1389325	France/BRE-IPP05944/2021	2021-03-15	Europe	France	Labo Analyses Med	National Reference Center for Viruses of Respiratory Infections, Institut Pasteur, Paris	Marion Barbet et al
EPI_ISL_1389224	France/BRE-IPP05945/2021	2021-03-16	Europe	France	Labo Analyses Med	National Reference Center for Viruses of Respiratory Infections, Institut Pasteur, Paris	Marion Barbet et al
EPI_ISL_1389348	France/BRE-IPP05946/2021	2021-03-16	Europe	France	Labo Analyses Med	National Reference Center for Viruses of Respiratory Infections, Institut Pasteur, Paris	Marion Barbet et al
EPI_ISL_1389263	France/BRE-IPP05948/2021	2021-03-16	Europe	France	Labo Analyses Med	National Reference Center for Viruses of Respiratory Infections, Institut Pasteur, Paris	Marion Barbet et al
EPI_ISL_1389225	France/BRE-IPP05949/2021	2021-03-15	Europe	France	Labo Analyses Med	National Reference Center for Viruses of Respiratory Infections, Institut Pasteur, Paris	Marion Barbet et al
EPI_ISL_1389226	France/BRE-IPP05950/2021	2021-03-15	Europe	France	Labo Analyses Med	National Reference Center for Viruses of Respiratory Infections, Institut Pasteur, Paris	Marion Barbet et al
EPI_ISL_1389227	France/BRE-IPP05951/2021	2021-03-16	Europe	France	Labo Analyses Med	National Reference Center for Viruses of Respiratory Infections, Institut Pasteur, Paris	Marion Barbet et al
EPI_ISL_1389228	France/BRE-IPP05952/2021	2021-03-16	Europe	France	Labo Analyses Med	National Reference Center for Viruses of Respiratory Infections, Institut Pasteur, Paris	Marion Barbet et al
EPI_ISL_1389324	France/BRE-IPP05953/2021	2021-03-16	Europe	France	Labo Analyses Med	National Reference Center for Viruses of Respiratory Infections, Institut Pasteur, Paris	Marion Barbet et al
EPI_ISL_1389229	France/BRE-IPP05954/2021	2021-03-16	Europe	France	Labo Analyses Med	National Reference Center for Viruses of Respiratory Infections, Institut Pasteur, Paris	Marion Barbet et al
EPI_ISL_1389327	France/BRE-IPP05955/2021	2021-03-16	Europe	France	Labo Analyses Med	National Reference Center for Viruses of Respiratory Infections, Institut Pasteur, Paris	Marion Barbet et al
EPI_ISL_1389297	France/BRE-IPP05956/2021	2021-03-16	Europe	France	Labo Analyses Med	National Reference Center for Viruses of Respiratory Infections, Institut Pasteur, Paris	Marion Barbet et al
EPI_ISL_1389318	France/BRE-IPP05958/2021	2021-03-16	Europe	France	Labo Analyses Med	National Reference Center for Viruses of Respiratory Infections, Institut Pasteur, Paris	Marion Barbet et al
EPI_ISL_1389230	France/BRE-IPP05959/2021	2021-03-16	Europe	France	Labo Analyses Med	National Reference Center for Viruses of Respiratory Infections, Institut Pasteur, Paris	Marion Barbet et al
EPI_ISL_1389231	France/BRE-IPP05960/2021	2021-03-16	Europe	France	Labo Analyses Med	National Reference Center for Viruses of Respiratory Infections, Institut Pasteur, Paris	Marion Barbet et al
EPI_ISL_1389298	France/BRE-IPP05961/2021	2021-03-16	Europe	France	Labo Analyses Med	National Reference Center for Viruses of Respiratory Infections, Institut Pasteur, Paris	Marion Barbet et al
EPI_ISL_1389232	France/BRE-IPP05962/2021	2021-03-16	Europe	France	Labo Analyses Med	National Reference Center for Viruses of Respiratory Infections, Institut Pasteur, Paris	Marion Barbet et al
EPI_ISL_1389233	France/BRE-IPP05963/2021	2021-03-16	Europe	France	Labo Analyses Med	National Reference Center for Viruses of Respiratory Infections, Institut Pasteur, Paris	Marion Barbet et al
EPI_ISL_1389234	France/BRE-IPP05964/2021	2021-03-16	Europe	France	Labo Analyses Med	National Reference Center for Viruses of Respiratory Infections, Institut Pasteur, Paris	Marion Barbet et al
EPI_ISL_1389235	France/BRE-IPP05965/2021	2021-03-16	Europe	France	Labo Analyses Med	National Reference Center for Viruses of Respiratory Infections, Institut Pasteur, Paris	Marion Barbet et al
EPI_ISL_1389330	France/BRE-IPP05966/2021	2021-03-16	Europe	France	Labo Analyses Med	National Reference Center for Viruses of Respiratory Infections, Institut Pasteur, Paris	Marion Barbet et al
EPI_ISL_1389236	France/BRE-IPP05970/2021	2021-03-16	Europe	France	Labo Analyses Med	National Reference Center for Viruses of Respiratory Infections, Institut Pasteur, Paris	Marion Barbet et al
EPI_ISL_1389237	France/BRE-IPP05971/2021	2021-03-16	Europe	France	Labo Analyses Med	National Reference Center for Viruses of Respiratory Infections, Institut Pasteur, Paris	Marion Barbet et al
EPI_ISL_1389238	France/BRE-IPP05972/2021	2021-03-16	Europe	France	Labo Analyses Med	National Reference Center for Viruses of Respiratory Infections, Institut Pasteur, Paris	Marion Barbet et al
EPI_ISL_1389239	France/BRE-IPP05973/2021	2021-03-16	Europe	France	Labo Analyses Med	National Reference Center for Viruses of Respiratory Infections, Institut Pasteur, Paris	Marion Barbet et al
EPI_ISL_1389240	France/BRE-IPP05974/2021	2021-03-16	Europe	France	Labo Analyses Med	National Reference Center for Viruses of Respiratory Infections, Institut Pasteur, Paris	Marion Barbet et al
EPI_ISL_1389326	France/BRE-IPP05975/2021	2021-03-16	Europe	France	Labo Analyses Med	National Reference Center for Viruses of Respiratory Infections, Institut Pasteur, Paris	Marion Barbet et al
EPI_ISL_1389241	France/BRE-IPP05976/2021	2021-03-16	Europe	France	Labo Analyses Med	National Reference Center for Viruses of Respiratory Infections, Institut Pasteur, Paris	Marion Barbet et al
EPI_ISL_1389264	France/BRE-IPP05977/2021	2021-03-16	Europe	France	Labo Analyses Med	National Reference Center for Viruses of Respiratory Infections, Institut Pasteur, Paris	Marion Barbet et al
EPI_ISL_1389265	France/BRE-IPP05978/2021	2021-03-16	Europe	France	Labo Analyses Med	National Reference Center for Viruses of Respiratory Infections, Institut Pasteur, Paris	Marion Barbet et al
EPI_ISL_1389242	France/BRE-IPP05979/2021	2021-03-16	Europe	France	Labo Analyses Med	National Reference Center for Viruses of Respiratory Infections, Institut Pasteur, Paris	Marion Barbet et al
EPI_ISL_1389243	France/BRE-IPP05980/2021	2021-03-16	Europe	France	Labo Analyses Med	National Reference Center for Viruses of Respiratory Infections, Institut Pasteur, Paris	Marion Barbet et al
EPI_ISL_1389244	France/BRE-IPP05981/2021	2021-03-16	Europe	France	Labo Analyses Med	National Reference Center for Viruses of Respiratory Infections, Institut Pasteur, Paris	Marion Barbet et al
EPI_ISL_1389245	France/BRE-IPP05982/2021	2021-03-16	Europe	France	Labo Analyses Med	National Reference Center for Viruses of Respiratory Infections, Institut Pasteur, Paris	Marion Barbet et al
EPI_ISL_1389299	France/BRE-IPP05983/2021	2021-03-16	Europe	France	Labo Analyses Med	National Reference Center for Viruses of Respiratory Infections, Institut Pasteur, Paris	Marion Barbet et al
EPI_ISL_1389300	France/BRE-IPP05984/2021	2021-03-16	Europe	France	Labo Analyses Med	National Reference Center for Viruses of Respiratory Infections, Institut Pasteur, Paris	Marion Barbet et al
EPI_ISL_1389349	France/BRE-IPP05985/2021	2021-03-16	Europe	France	Labo Analyses Med	National Reference Center for Viruses of Respiratory Infections, Institut Pasteur, Paris	Marion Barbet et al
EPI_ISL_1389301	France/BRE-IPP05986/2021	2021-03-17	Europe	France	Labo Analyses Med	National Reference Center for Viruses of Respiratory Infections, Institut Pasteur, Paris	Marion Barbet et al
EPI_ISL_1389246	France/BRE-IPP05987/2021	2021-03-16	Europe	France	Labo Analyses Med	National Reference Center for Viruses of Respiratory Infections, Institut Pasteur, Paris	Marion Barbet et al
EPI_ISL_1389302	France/BRE-IPP05988/2021	2021-03-16	Europe	France	Labo Analyses Med	National Reference Center for Viruses of Respiratory Infections, Institut Pasteur, Paris	Marion Barbet et al
EPI_ISL_1389350	France/BRE-IPP05989/2021	2021-03-16	Europe	France	Labo Analyses Med	National Reference Center for Viruses of Respiratory Infections, Institut Pasteur, Paris	Marion Barbet et al
EPI_ISL_1389303	France/BRE-IPP05990/2021	2021-03-16	Europe	France	Labo Analyses Med	National Reference Center for Viruses of Respiratory Infections, Institut Pasteur, Paris	Marion Barbet et al
EPI_ISL_1389335	France/BRE-IPP05991/2021	2021-03-16	Europe	France	Labo Analyses Med	National Reference Center for Viruses of Respiratory Infections, Institut Pasteur, Paris	Marion Barbet et al
EPI_ISL_1389247	France/BRE-IPP05992/2021	2021-03-16	Europe	France	Labo Analyses Med	National Reference Center for Viruses of Respiratory Infections, Institut Pasteur, Paris	Marion Barbet et al
EPI_ISL_1389304	France/BRE-IPP05993/2021	2021-03-16	Europe	France	Labo Analyses Med	National Reference Center for Viruses of Respiratory Infections, Institut Pasteur, Paris	Marion Barbet et al
EPI_ISL_1389248	France/BRE-IPP05994/2021	2021-03-16	Europe	France	Labo Analyses Med	National Reference Center for Viruses of Respiratory Infections, Institut Pasteur, Paris	Marion Barbet et al
EPI_ISL_1389249	France/BRE-IPP05995/2021	2021-03-16	Europe	France	Labo Analyses Med	National Reference Center for Viruses of Respiratory Infections, Institut Pasteur, Paris	Marion Barbet et al
EPI_ISL_1389331	France/BRE-IPP05996/2021	2021-03-15	Europe	France	Labo Analyses Med	National Reference Center for Viruses of Respiratory Infections, Institut Pasteur, Paris	Marion Barbet et al
EPI_ISL_1389250	France/BRE-IPP05997/2021	2021-03-16	Europe	France	Labo Analyses Med	National Reference Center for Viruses of Respiratory Infections, Institut Pasteur, Paris	Marion Barbet et al
EPI_ISL_1389305	France/BRE-IPP05998/2021	2021-03-16	Europe	France	Labo Analyses Med	National Reference Center for Viruses of Respiratory Infections, Institut Pasteur, Paris	Marion Barbet et al
EPI_ISL_1389351	France/BRE-IPP05999/2021	2021-03-16	Europe	France	Labo Analyses Med	National Reference Center for Viruses of Respiratory Infections, Institut Pasteur, Paris	Marion Barbet et al
EPI_ISL_1389251	France/BRE-IPP06001/2021	2021-03-16	Europe	France	Labo Analyses Med	National Reference Center for Viruses of Respiratory Infections, Institut Pasteur, Paris	Marion Barbet et al
EPI_ISL_1389252	France/BRE-IPP06002/2021	2021-03-16	Europe	France	Labo Analyses Med	National Reference Center for Viruses of Respiratory Infections, Institut Pasteur, Paris	Marion Barbet et al
EPI_ISL_1389253	France/BRE-IPP06003/2021	2021-03-16	Europe	France	Labo Analyses Med	National Reference Center for Viruses of Respiratory Infections, Institut Pasteur, Paris	Marion Barbet et al
EPI_ISL_1389352	France/BRE-IPP06004/2021	2021-03-16	Europe	France	Labo Analyses Med	National Reference Center for Viruses of Respiratory Infections, Institut Pasteur, Paris	Marion Barbet et al
EPI_ISL_1389306	France/BRE-IPP06005/2021	2021-03-16	Europe	France	Labo Analyses Med	National Reference Center for Viruses of Respiratory Infections, Institut Pasteur, Paris	Marion Barbet et al
EPI_ISL_1389332	France/BRE-IPP06006/2021	2021-03-16	Europe	France	Labo Analyses Med	National Reference Center for Viruses of Respiratory Infections, Institut Pasteur, Paris	Marion Barbet et al
EPI_ISL_1389307	France/BRE-IPP06010/2021	2021-03-15	Europe	France	Hospital	National Reference Center for Viruses of Respiratory Infections, Institut Pasteur, Paris	Marion Barbet et al
EPI_ISL_1389308	France/BRE-IPP06015/2021	2021-03-15	Europe	France	Hospital	National Reference Center for Viruses of Respiratory Infections, Institut Pasteur, Paris	Marion Barbet et al
EPI_ISL_1389254	France/BRE-IPP06016/2021	2021-03-16	Europe	France	Hospital	National Reference Center for Viruses of Respiratory Infections, Institut Pasteur, Paris	Marion Barbet et al
EPI_ISL_1389309	France/BRE-IPP06017/2021	2021-03-15	Europe	France	Hospital	National Reference Center for Viruses of Respiratory Infections, Institut Pasteur, Paris	Marion Barbet et al
EPI_ISL_1389310	France/BRE-IPP06018/2021	2021-03-16	Europe	France	Hospital	National Reference Center for Viruses of Respiratory Infections, Institut Pasteur, Paris	Marion Barbet et al
EPI_ISL_1389255	France/BRE-IPP06019/2021	2021-03-16	Europe	France	Hospital	National Reference Center for Viruses of Respiratory Infections, Institut Pasteur, Paris	Marion Barbet et al
EPI_ISL_1389267	France/BRE-IPP06020/2021	2021-03-16	Europe	France	Hospital	National Reference Center for Viruses of Respiratory Infections, Institut Pasteur, Paris	Marion Barbet et al
EPI_ISL_1528182	France/BRE-IPP06116/2021	2021-03-17	Europe	France	Hospital	National Reference Center for Viruses of Respiratory Infections, Institut Pasteur, Paris	Marion Barbet et al
EPI_ISL_1417027	France/BRE-IPP06319/2021	2021-03-16	Europe	France	Labo Analyses Med	National Reference Center for Viruses of Respiratory Infections, Institut Pasteur, Paris	Marion Barbet et al
EPI_ISL_1417028	France/BRE-IPP06320/2021	2021-03-16	Europe	France	Labo Analyses Med	National Reference Center for Viruses of Respiratory Infections, Institut Pasteur, Paris	Marion Barbet et al
EPI_ISL_1417029	France/BRE-IPP06321/2021	2021-03-16	Europe	France	Labo Analyses Med	National Reference Center for Viruses of Respiratory Infections, Institut Pasteur, Paris	Marion Barbet et al
EPI_ISL_1417030	France/BRE-IPP06322/2021	2021-03-16	Europe	France	Labo Analyses Med	National Reference Center for Viruses of Respiratory Infections, Institut Pasteur, Paris	Marion Barbet et al
EPI_ISL_1417031	France/BRE-IPP06323/2021	2021-03-16	Europe	France	Labo Analyses Med	National Reference Center for Viruses of Respiratory Infections, Institut Pasteur, Paris	Marion Barbet et al
EPI_ISL_1417032	France/BRE-IPP06324/2021	2021-03-16	Europe	France	Labo Analyses Med	National Reference Center for Viruses of Respiratory Infections, Institut Pasteur, Paris	Marion Barbet et al
EPI_ISL_1417126	France/BRE-IPP06445/2021	2021-03-16	Europe	France	Labo Analyses Med	National Reference Center for Viruses of Respiratory Infections, Institut Pasteur, Paris	Marion Barbet et al
EPI_ISL_1417127	France/BRE-IPP06446/2021	2021-03-16	Europe	France	Labo Analyses Med	National Reference Center for Viruses of Respiratory Infections, Institut Pasteur, Paris	Marion Barbet et al
EPI_ISL_1417128	France/BRE-IPP06447/2021	2021-03-16	Europe	France	Labo Analyses Med	National Reference Center for Viruses of Respiratory Infections, Institut Pasteur, Paris	Marion Barbet et al
EPI_ISL_1417129	France/BRE-IPP06448/2021	2021-03-16	Europe	France	Labo Analyses Med	National Reference Center for Viruses of Respiratory Infections, Institut Pasteur, Paris	Marion Barbet et al
EPI_ISL_1417130	France/BRE-IPP06450/2021	2021-03-16	Europe	France	Labo Analyses Med	National Reference Center for Viruses of Respiratory Infections, Institut Pasteur, Paris	Marion Barbet et al
EPI_ISL_1417131	France/BRE-IPP06451/2021	2021-03-16	Europe	France	Labo Analyses Med	National Reference Center for Viruses of Respiratory Infections, Institut Pasteur, Paris	Marion Barbet et al
EPI_ISL_1417132	France/BRE-IPP06452/2021	2021-03-16	Europe	France	Labo Analyses Med	National Reference Center for Viruses of Respiratory Infections, Institut Pasteur, Paris	Marion Barbet et al
EPI_ISL_1417133	France/BRE-IPP06453/2021	2021-03-16	Europe	France	Labo Analyses Med	National Reference Center for Viruses of Respiratory Infections, Institut Pasteur, Paris	Marion Barbet et al
EPI_ISL_1417134	France/BRE-IPP06454/2021	2021-03-16	Europe	France	Labo Analyses Med	National Reference Center for Viruses of Respiratory Infections, Institut Pasteur, Paris	Marion Barbet et al
EPI_ISL_1417137	France/BRE-IPP06457/2021	2021-03-16	Europe	France	Labo Analyses Med	National Reference Center for Viruses of Respiratory Infections, Institut Pasteur, Paris	Marion Barbet et al
EPI_ISL_1417138	France/BRE-IPP06458/2021	2021-03-16	Europe	France	Labo Analyses Med	National Reference Center for Viruses of Respiratory Infections, Institut Pasteur, Paris	Marion Barbet et al
EPI_ISL_1417139	France/BRE-IPP06459/2021	2021-03-16	Europe	France	Labo Analyses Med	National Reference Center for Viruses of Respiratory Infections, Institut Pasteur, Paris	Marion Barbet et al
EPI_ISL_1417140	France/BRE-IPP06460/2021	2021-03-16	Europe	France	Labo Analyses Med	National Reference Center for Viruses of Respiratory Infections, Institut Pasteur, Paris	Marion Barbet et al
EPI_ISL_1417142	France/BRE-IPP06462/2021	2021-03-16	Europe	France	Labo Analyses Med	National Reference Center for Viruses of Respiratory Infections, Institut Pasteur, Paris	Marion Barbet et al
EPI_ISL_1417143	France/BRE-IPP06463/2021	2021-03-16	Europe	France	Labo Analyses Med	National Reference Center for Viruses of Respiratory Infections, Institut Pasteur, Paris	Marion Barbet et al
EPI_ISL_1417153	France/BRE-IPP06479/2021	2021-03-15	Europe	France	Labo Analyses Med	National Reference Center for Viruses of Respiratory Infections, Institut Pasteur, Paris	Marion Barbet et al
EPI_ISL_1417154	France/BRE-IPP06480/2021	2021-03-15	Europe	France	Labo Analyses Med	National Reference Center for Viruses of Respiratory Infections, Institut Pasteur, Paris	Marion Barbet et al
EPI_ISL_1417156	France/BRE-IPP06486/2021	2021-03-16	Europe	France	Labo Analyses Med	National Reference Center for Viruses of Respiratory Infections, Institut Pasteur, Paris	Marion Barbet et al
EPI_ISL_1417157	France/BRE-IPP06488/2021	2021-03-16	Europe	France	Labo Analyses Med	National Reference Center for Viruses of Respiratory Infections, Institut Pasteur, Paris	Marion Barbet et al
EPI_ISL_1417158	France/BRE-IPP06489/2021	2021-03-16	Europe	France	Labo Analyses Med	National Reference Center for Viruses of Respiratory Infections, Institut Pasteur, Paris	Marion Barbet et al
EPI_ISL_1417159	France/BRE-IPP06490/2021	2021-03-16	Europe	France	Labo Analyses Med	National Reference Center for Viruses of Respiratory Infections, Institut Pasteur, Paris	Marion Barbet et al
EPI_ISL_1417160	France/BRE-IPP06491/2021	2021-03-16	Europe	France	Labo Analyses Med	National Reference Center for Viruses of Respiratory Infections, Institut Pasteur, Paris	Marion Barbet et al
EPI_ISL_1417161	France/BRE-IPP06492/2021	2021-03-16	Europe	France	Labo Analyses Med	National Reference Center for Viruses of Respiratory Infections, Institut Pasteur, Paris	Marion Barbet et al
EPI_ISL_1417162	France/BRE-IPP06493/2021	2021-03-16	Europe	France	Labo Analyses Med	National Reference Center for Viruses of Respiratory Infections, Institut Pasteur, Paris	Marion Barbet et al
EPI_ISL_1417163	France/BRE-IPP06494/2021	2021-03-16	Europe	France	Labo Analyses Med	National Reference Center for Viruses of Respiratory Infections, Institut Pasteur, Paris	Marion Barbet et al
EPI_ISL_1417164	France/BRE-IPP06495/2021	2021-03-16	Europe	France	Labo Analyses Med	National Reference Center for Viruses of Respiratory Infections, Institut Pasteur, Paris	Marion Barbet et al
EPI_ISL_1417165	France/BRE-IPP06496/2021	2021-03-16	Europe	France	Labo Analyses Med	National Reference Center for Viruses of Respiratory Infections, Institut Pasteur, Paris	Marion Barbet et al
EPI_ISL_1417166	France/BRE-IPP06497/2021	2021-03-16	Europe	France	Labo Analyses Med	National Reference Center for Viruses of Respiratory Infections, Institut Pasteur, Paris	Marion Barbet et al
EPI_ISL_1417167	France/BRE-IPP06498/2021	2021-03-16	Europe	France	Labo Analyses Med	National Reference Center for Viruses of Respiratory Infections, Institut Pasteur, Paris	Marion Barbet et al
EPI_ISL_1417168	France/BRE-IPP06499/2021	2021-03-16	Europe	France	Labo Analyses Med	National Reference Center for Viruses of Respiratory Infections, Institut Pasteur, Paris	Marion Barbet et al
EPI_ISL_1417169	France/BRE-IPP06500/2021	2021-03-16	Europe	France	Labo Analyses Med	National Reference Center for Viruses of Respiratory Infections, Institut Pasteur, Paris	Marion Barbet et al
EPI_ISL_1417170	France/BRE-IPP06501/2021	2021-03-16	Europe	France	Labo Analyses Med	National Reference Center for Viruses of Respiratory Infections, Institut Pasteur, Paris	Marion Barbet et al
EPI_ISL_1417171	France/BRE-IPP06503/2021	2021-03-16	Europe	France	Labo Analyses Med	National Reference Center for Viruses of Respiratory Infections, Institut Pasteur, Paris	Marion Barbet et al
EPI_ISL_1417172	France/BRE-IPP06504/2021	2021-03-16	Europe	France	Labo Analyses Med	National Reference Center for Viruses of Respiratory Infections, Institut Pasteur, Paris	Marion Barbet et al
EPI_ISL_1417173	France/BRE-IPP06505/2021	2021-03-16	Europe	France	Labo Analyses Med	National Reference Center for Viruses of Respiratory Infections, Institut Pasteur, Paris	Marion Barbet et al
EPI_ISL_1489737	France/BRE-IPP06632/2021	2021-03-14	Europe	France	Hospital	National Reference Center for Viruses of Respiratory Infections, Institut Pasteur, Paris	Marion Barbet et al
EPI_ISL_1465535	France/BRE-IPP06633/2021	2021-03-15	Europe	France	Hospital	National Reference Center for Viruses of Respiratory Infections, Institut Pasteur, Paris	Marion Barbet et al
EPI_ISL_1465536	France/BRE-IPP06635/2021	2021-03-15	Europe	France	Hospital	National Reference Center for Viruses of Respiratory Infections, Institut Pasteur, Paris	Marion Barbet et al
EPI_ISL_1465537	France/BRE-IPP06637/2021	2021-03-14	Europe	France	Labo Analyses Med	National Reference Center for Viruses of Respiratory Infections, Institut Pasteur, Paris	Marion Barbet et al
EPI_ISL_1465538	France/BRE-IPP06638/2021	2021-03-16	Europe	France	Hospital	National Reference Center for Viruses of Respiratory Infections, Institut Pasteur, Paris	Marion Barbet et al
EPI_ISL_1465540	France/BRE-IPP06640/2021	2021-03-16	Europe	France	Hospital	National Reference Center for Viruses of Respiratory Infections, Institut Pasteur, Paris	Marion Barbet et al
EPI_ISL_1489738	France/BRE-IPP06641/2021	2021-03-16	Europe	France	Hospital	National Reference Center for Viruses of Respiratory Infections, Institut Pasteur, Paris	Marion Barbet et al
EPI_ISL_1465541	France/BRE-IPP06642/2021	2021-03-16	Europe	France	Labo Analyses Med	National Reference Center for Viruses of Respiratory Infections, Institut Pasteur, Paris	Marion Barbet et al
EPI_ISL_1465542	France/BRE-IPP06643/2021	2021-03-16	Europe	France	Labo Analyses Med	National Reference Center for Viruses of Respiratory Infections, Institut Pasteur, Paris	Marion Barbet et al
EPI_ISL_1465543	France/BRE-IPP06644/2021	2021-03-16	Europe	France	Labo Analyses Med	National Reference Center for Viruses of Respiratory Infections, Institut Pasteur, Paris	Marion Barbet et al
EPI_ISL_1465544	France/BRE-IPP06645/2021	2021-03-16	Europe	France	Labo Analyses Med	National Reference Center for Viruses of Respiratory Infections, Institut Pasteur, Paris	Marion Barbet et al
EPI_ISL_1465545	France/BRE-IPP06646/2021	2021-03-16	Europe	France	Labo Analyses Med	National Reference Center for Viruses of Respiratory Infections, Institut Pasteur, Paris	Marion Barbet et al
EPI_ISL_1465546	France/BRE-IPP06647/2021	2021-03-16	Europe	France	Labo Analyses Med	National Reference Center for Viruses of Respiratory Infections, Institut Pasteur, Paris	Marion Barbet et al
EPI_ISL_1465547	France/BRE-IPP06648/2021	2021-03-16	Europe	France	Labo Analyses Med	National Reference Center for Viruses of Respiratory Infections, Institut Pasteur, Paris	Marion Barbet et al
EPI_ISL_1465548	France/BRE-IPP06649/2021	2021-03-16	Europe	France	Labo Analyses Med	National Reference Center for Viruses of Respiratory Infections, Institut Pasteur, Paris	Marion Barbet et al
EPI_ISL_1465549	France/BRE-IPP06650/2021	2021-03-16	Europe	France	Labo Analyses Med	National Reference Center for Viruses of Respiratory Infections, Institut Pasteur, Paris	Marion Barbet et al
EPI_ISL_1465550	France/BRE-IPP06651/2021	2021-03-16	Europe	France	Labo Analyses Med	National Reference Center for Viruses of Respiratory Infections, Institut Pasteur, Paris	Marion Barbet et al
EPI_ISL_1465551	France/BRE-IPP06652/2021	2021-03-16	Europe	France	Labo Analyses Med	National Reference Center for Viruses of Respiratory Infections, Institut Pasteur, Paris	Marion Barbet et al
EPI_ISL_1465552	France/BRE-IPP06653/2021	2021-03-16	Europe	France	Labo Analyses Med	National Reference Center for Viruses of Respiratory Infections, Institut Pasteur, Paris	Marion Barbet et al
EPI_ISL_1465553	France/BRE-IPP06654/2021	2021-03-16	Europe	France	Labo Analyses Med	National Reference Center for Viruses of Respiratory Infections, Institut Pasteur, Paris	Marion Barbet et al
EPI_ISL_1465554	France/BRE-IPP06655/2021	2021-03-16	Europe	France	Labo Analyses Med	National Reference Center for Viruses of Respiratory Infections, Institut Pasteur, Paris	Marion Barbet et al
EPI_ISL_1465555	France/BRE-IPP06656/2021	2021-03-16	Europe	France	Labo Analyses Med	National Reference Center for Viruses of Respiratory Infections, Institut Pasteur, Paris	Marion Barbet et al
EPI_ISL_1465556	France/BRE-IPP06657/2021	2021-03-16	Europe	France	Labo Analyses Med	National Reference Center for Viruses of Respiratory Infections, Institut Pasteur, Paris	Marion Barbet et al
EPI_ISL_1465557	France/BRE-IPP06658/2021	2021-03-16	Europe	France	Labo Analyses Med	National Reference Center for Viruses of Respiratory Infections, Institut Pasteur, Paris	Marion Barbet et al
EPI_ISL_1465558	France/BRE-IPP06659/2021	2021-03-16	Europe	France	Labo Analyses Med	National Reference Center for Viruses of Respiratory Infections, Institut Pasteur, Paris	Marion Barbet et al
EPI_ISL_1465559	France/BRE-IPP06660/2021	2021-03-16	Europe	France	Labo Analyses Med	National Reference Center for Viruses of Respiratory Infections, Institut Pasteur, Paris	Marion Barbet et al
EPI_ISL_1465560	France/BRE-IPP06661/2021	2021-03-16	Europe	France	Labo Analyses Med	National Reference Center for Viruses of Respiratory Infections, Institut Pasteur, Paris	Marion Barbet et al
EPI_ISL_1465561	France/BRE-IPP06662/2021	2021-03-16	Europe	France	Labo Analyses Med	National Reference Center for Viruses of Respiratory Infections, Institut Pasteur, Paris	Marion Barbet et al
EPI_ISL_1465562	France/BRE-IPP06663/2021	2021-03-16	Europe	France	Labo Analyses Med	National Reference Center for Viruses of Respiratory Infections, Institut Pasteur, Paris	Marion Barbet et al
EPI_ISL_1465563	France/BRE-IPP06664/2021	2021-03-16	Europe	France	Labo Analyses Med	National Reference Center for Viruses of Respiratory Infections, Institut Pasteur, Paris	Marion Barbet et al
EPI_ISL_1465564	France/BRE-IPP06665/2021	2021-03-16	Europe	France	Labo Analyses Med	National Reference Center for Viruses of Respiratory Infections, Institut Pasteur, Paris	Marion Barbet et al
EPI_ISL_1465565	France/BRE-IPP06666/2021	2021-03-16	Europe	France	Labo Analyses Med	National Reference Center for Viruses of Respiratory Infections, Institut Pasteur, Paris	Marion Barbet et al
EPI_ISL_1465567	France/BRE-IPP06672/2021	2021-03-16	Europe	France	Labo Analyses Med	National Reference Center for Viruses of Respiratory Infections, Institut Pasteur, Paris	Marion Barbet et al
EPI_ISL_1465568	France/BRE-IPP06673/2021	2021-03-16	Europe	France	Labo Analyses Med	National Reference Center for Viruses of Respiratory Infections, Institut Pasteur, Paris	Marion Barbet et al
EPI_ISL_1465569	France/BRE-IPP06674/2021	2021-03-16	Europe	France	Labo Analyses Med	National Reference Center for Viruses of Respiratory Infections, Institut Pasteur, Paris	Marion Barbet et al
EPI_ISL_1465570	France/BRE-IPP06675/2021	2021-03-16	Europe	France	Labo Analyses Med	National Reference Center for Viruses of Respiratory Infections, Institut Pasteur, Paris	Marion Barbet et al
EPI_ISL_1465571	France/BRE-IPP06676/2021	2021-03-16	Europe	France	Labo Analyses Med	National Reference Center for Viruses of Respiratory Infections, Institut Pasteur, Paris	Marion Barbet et al
EPI_ISL_1465572	France/BRE-IPP06677/2021	2021-03-16	Europe	France	Labo Analyses Med	National Reference Center for Viruses of Respiratory Infections, Institut Pasteur, Paris	Marion Barbet et al
EPI_ISL_1465573	France/BRE-IPP06678/2021	2021-03-16	Europe	France	Labo Analyses Med	National Reference Center for Viruses of Respiratory Infections, Institut Pasteur, Paris	Marion Barbet et al
EPI_ISL_1465574	France/BRE-IPP06679/2021	2021-03-16	Europe	France	Labo Analyses Med	National Reference Center for Viruses of Respiratory Infections, Institut Pasteur, Paris	Marion Barbet et al
EPI_ISL_1516981	France/BRE-IPP06680/2021	2021-03-22	Europe	France	Labo Analyses Med	National Reference Center for Viruses of Respiratory Infections, Institut Pasteur, Paris	Marion Barbet et al
EPI_ISL_1516983	France/BRE-IPP06681/2021	2021-03-16	Europe	France	Labo Analyses Med	National Reference Center for Viruses of Respiratory Infections, Institut Pasteur, Paris	Marion Barbet et al
EPI_ISL_1516984	France/BRE-IPP06682/2021	2021-03-16	Europe	France	Labo Analyses Med	National Reference Center for Viruses of Respiratory Infections, Institut Pasteur, Paris	Marion Barbet et al
EPI_ISL_1516986	France/BRE-IPP06683/2021	2021-03-16	Europe	France	Labo Analyses Med	National Reference Center for Viruses of Respiratory Infections, Institut Pasteur, Paris	Marion Barbet et al
EPI_ISL_1516987	France/BRE-IPP06684/2021	2021-03-16	Europe	France	Labo Analyses Med	National Reference Center for Viruses of Respiratory Infections, Institut Pasteur, Paris	Marion Barbet et al
EPI_ISL_1516988	France/BRE-IPP06685/2021	2021-03-16	Europe	France	Labo Analyses Med	National Reference Center for Viruses of Respiratory Infections, Institut Pasteur, Paris	Marion Barbet et al
EPI_ISL_1516990	France/BRE-IPP06686/2021	2021-03-16	Europe	France	Labo Analyses Med	National Reference Center for Viruses of Respiratory Infections, Institut Pasteur, Paris	Marion Barbet et al
EPI_ISL_1516991	France/BRE-IPP06687/2021	2021-03-16	Europe	France	Labo Analyses Med	National Reference Center for Viruses of Respiratory Infections, Institut Pasteur, Paris	Marion Barbet et al
EPI_ISL_1516993	France/BRE-IPP06688/2021	2021-03-16	Europe	France	Labo Analyses Med	National Reference Center for Viruses of Respiratory Infections, Institut Pasteur, Paris	Marion Barbet et al
EPI_ISL_1516994	France/BRE-IPP06689/2021	2021-03-16	Europe	France	Labo Analyses Med	National Reference Center for Viruses of Respiratory Infections, Institut Pasteur, Paris	Marion Barbet et al
EPI_ISL_1516996	France/BRE-IPP06690/2021	2021-03-16	Europe	France	Labo Analyses Med	National Reference Center for Viruses of Respiratory Infections, Institut Pasteur, Paris	Marion Barbet et al
EPI_ISL_1516997	France/BRE-IPP06691/2021	2021-03-16	Europe	France	Labo Analyses Med	National Reference Center for Viruses of Respiratory Infections, Institut Pasteur, Paris	Marion Barbet et al
EPI_ISL_1516999	France/BRE-IPP06692/2021	2021-03-16	Europe	France	Labo Analyses Med	National Reference Center for Viruses of Respiratory Infections, Institut Pasteur, Paris	Marion Barbet et al
EPI_ISL_1517000	France/BRE-IPP06693/2021	2021-03-16	Europe	France	Labo Analyses Med	National Reference Center for Viruses of Respiratory Infections, Institut Pasteur, Paris	Marion Barbet et al
EPI_ISL_1517001	France/BRE-IPP06694/2021	2021-03-16	Europe	France	Labo Analyses Med	National Reference Center for Viruses of Respiratory Infections, Institut Pasteur, Paris	Marion Barbet et al
EPI_ISL_1465575	France/BRE-IPP06695/2021	2021-03-16	Europe	France	Labo Analyses Med	National Reference Center for Viruses of Respiratory Infections, Institut Pasteur, Paris	Marion Barbet et al
EPI_ISL_1465576	France/BRE-IPP06696/2021	2021-03-16	Europe	France	Labo Analyses Med	National Reference Center for Viruses of Respiratory Infections, Institut Pasteur, Paris	Marion Barbet et al
EPI_ISL_1465577	France/BRE-IPP06697/2021	2021-03-16	Europe	France	Labo Analyses Med	National Reference Center for Viruses of Respiratory Infections, Institut Pasteur, Paris	Marion Barbet et al
EPI_ISL_1465578	France/BRE-IPP06698/2021	2021-03-16	Europe	France	Labo Analyses Med	National Reference Center for Viruses of Respiratory Infections, Institut Pasteur, Paris	Marion Barbet et al
EPI_ISL_1465579	France/BRE-IPP06700/2021	2021-03-16	Europe	France	Labo Analyses Med	National Reference Center for Viruses of Respiratory Infections, Institut Pasteur, Paris	Marion Barbet et al
EPI_ISL_1465580	France/BRE-IPP06701/2021	2021-03-16	Europe	France	Labo Analyses Med	National Reference Center for Viruses of Respiratory Infections, Institut Pasteur, Paris	Marion Barbet et al
EPI_ISL_1465581	France/BRE-IPP06702/2021	2021-03-16	Europe	France	Labo Analyses Med	National Reference Center for Viruses of Respiratory Infections, Institut Pasteur, Paris	Marion Barbet et al
EPI_ISL_1465582	France/BRE-IPP06703/2021	2021-03-16	Europe	France	Labo Analyses Med	National Reference Center for Viruses of Respiratory Infections, Institut Pasteur, Paris	Marion Barbet et al
EPI_ISL_1465583	France/BRE-IPP06704/2021	2021-03-16	Europe	France	Labo Analyses Med	National Reference Center for Viruses of Respiratory Infections, Institut Pasteur, Paris	Marion Barbet et al
EPI_ISL_1465584	France/BRE-IPP06705/2021	2021-03-16	Europe	France	Labo Analyses Med	National Reference Center for Viruses of Respiratory Infections, Institut Pasteur, Paris	Marion Barbet et al
EPI_ISL_1465585	France/BRE-IPP06706/2021	2021-03-16	Europe	France	Labo Analyses Med	National Reference Center for Viruses of Respiratory Infections, Institut Pasteur, Paris	Marion Barbet et al
EPI_ISL_1465586	France/BRE-IPP06707/2021	2021-03-16	Europe	France	Labo Analyses Med	National Reference Center for Viruses of Respiratory Infections, Institut Pasteur, Paris	Marion Barbet et al
EPI_ISL_1465587	France/BRE-IPP06708/2021	2021-03-16	Europe	France	Labo Analyses Med	National Reference Center for Viruses of Respiratory Infections, Institut Pasteur, Paris	Marion Barbet et al
EPI_ISL_1465588	France/BRE-IPP06711/2021	2021-03-16	Europe	France	Labo Analyses Med	National Reference Center for Viruses of Respiratory Infections, Institut Pasteur, Paris	Marion Barbet et al
EPI_ISL_1465589	France/BRE-IPP06712/2021	2021-03-16	Europe	France	Labo Analyses Med	National Reference Center for Viruses of Respiratory Infections, Institut Pasteur, Paris	Marion Barbet et al
EPI_ISL_1465590	France/BRE-IPP06713/2021	2021-03-16	Europe	France	Labo Analyses Med	National Reference Center for Viruses of Respiratory Infections, Institut Pasteur, Paris	Marion Barbet et al
EPI_ISL_1465591	France/BRE-IPP06714/2021	2021-03-16	Europe	France	Labo Analyses Med	National Reference Center for Viruses of Respiratory Infections, Institut Pasteur, Paris	Marion Barbet et al
EPI_ISL_1465592	France/BRE-IPP06715/2021	2021-03-16	Europe	France	Labo Analyses Med	National Reference Center for Viruses of Respiratory Infections, Institut Pasteur, Paris	Marion Barbet et al
EPI_ISL_1465593	France/BRE-IPP06716/2021	2021-03-16	Europe	France	Labo Analyses Med	National Reference Center for Viruses of Respiratory Infections, Institut Pasteur, Paris	Marion Barbet et al
EPI_ISL_1465594	France/BRE-IPP06717/2021	2021-03-16	Europe	France	Labo Analyses Med	National Reference Center for Viruses of Respiratory Infections, Institut Pasteur, Paris	Marion Barbet et al
EPI_ISL_1465595	France/BRE-IPP06718/2021	2021-03-16	Europe	France	Labo Analyses Med	National Reference Center for Viruses of Respiratory Infections, Institut Pasteur, Paris	Marion Barbet et al
EPI_ISL_1465596	France/BRE-IPP06719/2021	2021-03-16	Europe	France	Labo Analyses Med	National Reference Center for Viruses of Respiratory Infections, Institut Pasteur, Paris	Marion Barbet et al
EPI_ISL_1465597	France/BRE-IPP06720/2021	2021-03-16	Europe	France	Labo Analyses Med	National Reference Center for Viruses of Respiratory Infections, Institut Pasteur, Paris	Marion Barbet et al
EPI_ISL_1465598	France/BRE-IPP06721/2021	2021-03-16	Europe	France	Labo Analyses Med	National Reference Center for Viruses of Respiratory Infections, Institut Pasteur, Paris	Marion Barbet et al
EPI_ISL_1465599	France/BRE-IPP06722/2021	2021-03-16	Europe	France	Labo Analyses Med	National Reference Center for Viruses of Respiratory Infections, Institut Pasteur, Paris	Marion Barbet et al
EPI_ISL_1465600	France/BRE-IPP06723/2021	2021-03-16	Europe	France	Labo Analyses Med	National Reference Center for Viruses of Respiratory Infections, Institut Pasteur, Paris	Marion Barbet et al
EPI_ISL_1465601	France/BRE-IPP06724/2021	2021-03-16	Europe	France	Labo Analyses Med	National Reference Center for Viruses of Respiratory Infections, Institut Pasteur, Paris	Marion Barbet et al
EPI_ISL_1465602	France/BRE-IPP06725/2021	2021-03-16	Europe	France	Labo Analyses Med	National Reference Center for Viruses of Respiratory Infections, Institut Pasteur, Paris	Marion Barbet et al
EPI_ISL_1465603	France/BRE-IPP06726/2021	2021-03-16	Europe	France	Labo Analyses Med	National Reference Center for Viruses of Respiratory Infections, Institut Pasteur, Paris	Marion Barbet et al
EPI_ISL_1463540	France/BRE-IPP06923/2021	2021-03-16	Europe	France	Labo Analyses Med	National Reference Center for Viruses of Respiratory Infections, Institut Pasteur, Paris	Marion Barbet et al
EPI_ISL_1517435	France/BRE-IPP06925/2021	2021-03-16	Europe	France	Labo Analyses Med	National Reference Center for Viruses of Respiratory Infections, Institut Pasteur, Paris	Marion Barbet et al
EPI_ISL_1517436	France/BRE-IPP06926/2021	2021-03-16	Europe	France	Labo Analyses Med	National Reference Center for Viruses of Respiratory Infections, Institut Pasteur, Paris	Marion Barbet et al
EPI_ISL_1517437	France/BRE-IPP06928/2021	2021-03-16	Europe	France	Labo Analyses Med	National Reference Center for Viruses of Respiratory Infections, Institut Pasteur, Paris	Marion Barbet et al
EPI_ISL_1517438	France/BRE-IPP06929/2021	2021-03-16	Europe	France	Labo Analyses Med	National Reference Center for Viruses of Respiratory Infections, Institut Pasteur, Paris	Marion Barbet et al
EPI_ISL_1517439	France/BRE-IPP06930/2021	2021-03-16	Europe	France	Labo Analyses Med	National Reference Center for Viruses of Respiratory Infections, Institut Pasteur, Paris	Marion Barbet et al
EPI_ISL_1517440	France/BRE-IPP06932/2021	2021-03-16	Europe	France	Labo Analyses Med	National Reference Center for Viruses of Respiratory Infections, Institut Pasteur, Paris	Marion Barbet et al
EPI_ISL_1517441	France/BRE-IPP06934/2021	2021-03-16	Europe	France	Labo Analyses Med	National Reference Center for Viruses of Respiratory Infections, Institut Pasteur, Paris	Marion Barbet et al
EPI_ISL_1517442	France/BRE-IPP06935/2021	2021-03-16	Europe	France	Labo Analyses Med	National Reference Center for Viruses of Respiratory Infections, Institut Pasteur, Paris	Marion Barbet et al
EPI_ISL_1517443	France/BRE-IPP06936/2021	2021-03-16	Europe	France	Labo Analyses Med	National Reference Center for Viruses of Respiratory Infections, Institut Pasteur, Paris	Marion Barbet et al
EPI_ISL_1517445	France/BRE-IPP06938/2021	2021-03-16	Europe	France	Labo Analyses Med	National Reference Center for Viruses of Respiratory Infections, Institut Pasteur, Paris	Marion Barbet et al
EPI_ISL_1526792	France/BRE-IPP06939/2021	2021-03-16	Europe	France	Labo Analyses Med	National Reference Center for Viruses of Respiratory Infections, Institut Pasteur, Paris	Marion Barbet et al
EPI_ISL_1517446	France/BRE-IPP06940/2021	2021-03-16	Europe	France	Labo Analyses Med	National Reference Center for Viruses of Respiratory Infections, Institut Pasteur, Paris	Marion Barbet et al
EPI_ISL_1517447	France/BRE-IPP06941/2021	2021-03-16	Europe	France	Labo Analyses Med	National Reference Center for Viruses of Respiratory Infections, Institut Pasteur, Paris	Marion Barbet et al
EPI_ISL_1517448	France/BRE-IPP06943/2021	2021-03-16	Europe	France	Labo Analyses Med	National Reference Center for Viruses of Respiratory Infections, Institut Pasteur, Paris	Marion Barbet et al
EPI_ISL_1517449	France/BRE-IPP06944/2021	2021-03-16	Europe	France	Labo Analyses Med	National Reference Center for Viruses of Respiratory Infections, Institut Pasteur, Paris	Marion Barbet et al
EPI_ISL_1517451	France/BRE-IPP06946/2021	2021-03-16	Europe	France	Labo Analyses Med	National Reference Center for Viruses of Respiratory Infections, Institut Pasteur, Paris	Marion Barbet et al
EPI_ISL_1517452	France/BRE-IPP06947/2021	2021-03-16	Europe	France	Labo Analyses Med	National Reference Center for Viruses of Respiratory Infections, Institut Pasteur, Paris	Marion Barbet et al
EPI_ISL_1517453	France/BRE-IPP06948/2021	2021-03-16	Europe	France	Labo Analyses Med	National Reference Center for Viruses of Respiratory Infections, Institut Pasteur, Paris	Marion Barbet et al
EPI_ISL_1517454	France/BRE-IPP06949/2021	2021-03-16	Europe	France	Labo Analyses Med	National Reference Center for Viruses of Respiratory Infections, Institut Pasteur, Paris	Marion Barbet et al
EPI_ISL_1517455	France/BRE-IPP06950/2021	2021-03-16	Europe	France	Labo Analyses Med	National Reference Center for Viruses of Respiratory Infections, Institut Pasteur, Paris	Marion Barbet et al
EPI_ISL_1517456	France/BRE-IPP06952/2021	2021-03-16	Europe	France	Labo Analyses Med	National Reference Center for Viruses of Respiratory Infections, Institut Pasteur, Paris	Marion Barbet et al
EPI_ISL_1517457	France/BRE-IPP06953/2021	2021-03-18	Europe	France	Labo Analyses Med	National Reference Center for Viruses of Respiratory Infections, Institut Pasteur, Paris	Marion Barbet et al
EPI_ISL_1517458	France/BRE-IPP06954/2021	2021-03-18	Europe	France	Labo Analyses Med	National Reference Center for Viruses of Respiratory Infections, Institut Pasteur, Paris	Marion Barbet et al
EPI_ISL_1517494	France/BRE-IPP06955/2021	2021-03-18	Europe	France	Labo Analyses Med	National Reference Center for Viruses of Respiratory Infections, Institut Pasteur, Paris	Marion Barbet et al
EPI_ISL_1517459	France/BRE-IPP06956/2021	2021-03-05	Europe	France	Labo Analyses Med	National Reference Center for Viruses of Respiratory Infections, Institut Pasteur, Paris	Marion Barbet et al
EPI_ISL_1517460	France/BRE-IPP06957/2021	2021-03-04	Europe	France	Labo Analyses Med	National Reference Center for Viruses of Respiratory Infections, Institut Pasteur, Paris	Marion Barbet et al
EPI_ISL_1517461	France/BRE-IPP06959/2021	2021-03-05	Europe	France	Labo Analyses Med	National Reference Center for Viruses of Respiratory Infections, Institut Pasteur, Paris	Marion Barbet et al
EPI_ISL_1517462	France/BRE-IPP06961/2021	2021-03-05	Europe	France	Labo Analyses Med	National Reference Center for Viruses of Respiratory Infections, Institut Pasteur, Paris	Marion Barbet et al
EPI_ISL_1517468	France/BRE-IPP06968/2021	2021-03-17	Europe	France	Labo Analyses Med	National Reference Center for Viruses of Respiratory Infections, Institut Pasteur, Paris	Marion Barbet et al
EPI_ISL_1526779	France/BRE-IPP07034/2021	2021-03-19	Europe	France	Hospital	National Reference Center for Viruses of Respiratory Infections, Institut Pasteur, Paris	Marion Barbet et al
EPI_ISL_1516917	France/BRE-IPP07065/2021	2021-03-18	Europe	France	Hospital	National Reference Center for Viruses of Respiratory Infections, Institut Pasteur, Paris	Marion Barbet et al
EPI_ISL_1525263	France/BRE-IPP07068/2021	2021-03-17	Europe	France	Hospital	National Reference Center for Viruses of Respiratory Infections, Institut Pasteur, Paris	Marion Barbet et al
EPI_ISL_1516918	France/BRE-IPP07070/2021	2021-03-16	Europe	France	Labo Analyses Med	National Reference Center for Viruses of Respiratory Infections, Institut Pasteur, Paris	Marion Barbet et al
EPI_ISL_1516919	France/BRE-IPP07071/2021	2021-03-16	Europe	France	Labo Analyses Med	National Reference Center for Viruses of Respiratory Infections, Institut Pasteur, Paris	Marion Barbet et al
EPI_ISL_1516925	France/BRE-IPP07081/2021	2021-03-15	Europe	France	Hospital	National Reference Center for Viruses of Respiratory Infections, Institut Pasteur, Paris	Marion Barbet et al
EPI_ISL_1525265	France/BRE-IPP07082/2021	2021-03-15	Europe	France	Hospital	National Reference Center for Viruses of Respiratory Infections, Institut Pasteur, Paris	Marion Barbet et al
EPI_ISL_1516926	France/BRE-IPP07083/2021	2021-03-15	Europe	France	Hospital	National Reference Center for Viruses of Respiratory Infections, Institut Pasteur, Paris	Marion Barbet et al
EPI_ISL_1516927	France/BRE-IPP07085/2021	2021-03-15	Europe	France	Hospital	National Reference Center for Viruses of Respiratory Infections, Institut Pasteur, Paris	Marion Barbet et al
EPI_ISL_1516928	France/BRE-IPP07086/2021	2021-03-15	Europe	France	Hospital	National Reference Center for Viruses of Respiratory Infections, Institut Pasteur, Paris	Marion Barbet et al
EPI_ISL_1516929	France/BRE-IPP07087/2021	2021-03-15	Europe	France	Hospital	National Reference Center for Viruses of Respiratory Infections, Institut Pasteur, Paris	Marion Barbet et al
EPI_ISL_1516930	France/BRE-IPP07088/2021	2021-03-15	Europe	France	Hospital	National Reference Center for Viruses of Respiratory Infections, Institut Pasteur, Paris	Marion Barbet et al
EPI_ISL_1516931	France/BRE-IPP07089/2021	2021-03-15	Europe	France	Hospital	National Reference Center for Viruses of Respiratory Infections, Institut Pasteur, Paris	Marion Barbet et al
EPI_ISL_1525266	France/BRE-IPP07090/2021	2021-03-15	Europe	France	Hospital	National Reference Center for Viruses of Respiratory Infections, Institut Pasteur, Paris	Marion Barbet et al
EPI_ISL_1516932	France/BRE-IPP07091/2021	2021-03-15	Europe	France	Hospital	National Reference Center for Viruses of Respiratory Infections, Institut Pasteur, Paris	Marion Barbet et al
EPI_ISL_1516933	France/BRE-IPP07092/2021	2021-03-15	Europe	France	Hospital	National Reference Center for Viruses of Respiratory Infections, Institut Pasteur, Paris	Marion Barbet et al
EPI_ISL_1516934	France/BRE-IPP07093/2021	2021-03-15	Europe	France	Hospital	National Reference Center for Viruses of Respiratory Infections, Institut Pasteur, Paris	Marion Barbet et al
EPI_ISL_1516935	France/BRE-IPP07094/2021	2021-03-15	Europe	France	Hospital	National Reference Center for Viruses of Respiratory Infections, Institut Pasteur, Paris	Marion Barbet et al
EPI_ISL_1516936	France/BRE-IPP07095/2021	2021-03-15	Europe	France	Hospital	National Reference Center for Viruses of Respiratory Infections, Institut Pasteur, Paris	Marion Barbet et al
EPI_ISL_1516937	France/BRE-IPP07096/2021	2021-03-15	Europe	France	Hospital	National Reference Center for Viruses of Respiratory Infections, Institut Pasteur, Paris	Marion Barbet et al
EPI_ISL_1516938	France/BRE-IPP07097/2021	2021-03-15	Europe	France	Hospital	National Reference Center for Viruses of Respiratory Infections, Institut Pasteur, Paris	Marion Barbet et al
EPI_ISL_1516939	France/BRE-IPP07098/2021	2021-03-15	Europe	France	Hospital	National Reference Center for Viruses of Respiratory Infections, Institut Pasteur, Paris	Marion Barbet et al
EPI_ISL_1516941	France/BRE-IPP07100/2021	2021-03-15	Europe	France	Hospital	National Reference Center for Viruses of Respiratory Infections, Institut Pasteur, Paris	Marion Barbet et al
EPI_ISL_1517005	France/BRE-IPP07113/2021	2021-03-21	Europe	France	Hospital	National Reference Center for Viruses of Respiratory Infections, Institut Pasteur, Paris	Marion Barbet et al
EPI_ISL_1517007	France/BRE-IPP07116/2021	2021-03-21	Europe	France	Hospital	National Reference Center for Viruses of Respiratory Infections, Institut Pasteur, Paris	Marion Barbet et al
EPI_ISL_1655918	France/BRE-IPP07124/2021	2021-03-20	Europe	France	Hospital	National Reference Center for Viruses of Respiratory Infections, Institut Pasteur, Paris	Marion Barbet et al
EPI_ISL_1517008	France/BRE-IPP07129/2021	2021-03-21	Europe	France	Hospital	National Reference Center for Viruses of Respiratory Infections, Institut Pasteur, Paris	Marion Barbet et al
EPI_ISL_1526780	France/BRE-IPP07135/2021	2021-03-20	Europe	France	Hospital	National Reference Center for Viruses of Respiratory Infections, Institut Pasteur, Paris	Marion Barbet et al
EPI_ISL_1516942	France/BRE-IPP07138/2021	2021-03-16	Europe	France	Labo Analyses Med	National Reference Center for Viruses of Respiratory Infections, Institut Pasteur, Paris	Marion Barbet et al
EPI_ISL_1516943	France/BRE-IPP07140/2021	2021-03-16	Europe	France	Labo Analyses Med	National Reference Center for Viruses of Respiratory Infections, Institut Pasteur, Paris	Marion Barbet et al
EPI_ISL_1516944	France/BRE-IPP07142/2021	2021-03-16	Europe	France	Labo Analyses Med	National Reference Center for Viruses of Respiratory Infections, Institut Pasteur, Paris	Marion Barbet et al
EPI_ISL_1516945	France/BRE-IPP07144/2021	2021-03-16	Europe	France	Labo Analyses Med	National Reference Center for Viruses of Respiratory Infections, Institut Pasteur, Paris	Marion Barbet et al
EPI_ISL_1516946	France/BRE-IPP07145/2021	2021-03-16	Europe	France	Labo Analyses Med	National Reference Center for Viruses of Respiratory Infections, Institut Pasteur, Paris	Marion Barbet et al
EPI_ISL_1516947	France/BRE-IPP07146/2021	2021-03-16	Europe	France	Labo Analyses Med	National Reference Center for Viruses of Respiratory Infections, Institut Pasteur, Paris	Marion Barbet et al
EPI_ISL_1516948	France/BRE-IPP07147/2021	2021-03-16	Europe	France	Labo Analyses Med	National Reference Center for Viruses of Respiratory Infections, Institut Pasteur, Paris	Marion Barbet et al
EPI_ISL_1516949	France/BRE-IPP07149/2021	2021-03-16	Europe	France	Labo Analyses Med	National Reference Center for Viruses of Respiratory Infections, Institut Pasteur, Paris	Marion Barbet et al
EPI_ISL_1516950	France/BRE-IPP07150/2021	2021-03-16	Europe	France	Labo Analyses Med	National Reference Center for Viruses of Respiratory Infections, Institut Pasteur, Paris	Marion Barbet et al
EPI_ISL_1516951	France/BRE-IPP07151/2021	2021-03-16	Europe	France	Labo Analyses Med	National Reference Center for Viruses of Respiratory Infections, Institut Pasteur, Paris	Marion Barbet et al
EPI_ISL_1516952	France/BRE-IPP07157/2021	2021-03-16	Europe	France	Labo Analyses Med	National Reference Center for Viruses of Respiratory Infections, Institut Pasteur, Paris	Marion Barbet et al
EPI_ISL_1516953	France/BRE-IPP07159/2021	2021-03-16	Europe	France	Labo Analyses Med	National Reference Center for Viruses of Respiratory Infections, Institut Pasteur, Paris	Marion Barbet et al
EPI_ISL_1516954	France/BRE-IPP07160/2021	2021-03-16	Europe	France	Labo Analyses Med	National Reference Center for Viruses of Respiratory Infections, Institut Pasteur, Paris	Marion Barbet et al
EPI_ISL_1516955	France/BRE-IPP07161/2021	2021-03-16	Europe	France	Labo Analyses Med	National Reference Center for Viruses of Respiratory Infections, Institut Pasteur, Paris	Marion Barbet et al
EPI_ISL_1516956	France/BRE-IPP07162/2021	2021-03-16	Europe	France	Labo Analyses Med	National Reference Center for Viruses of Respiratory Infections, Institut Pasteur, Paris	Marion Barbet et al
EPI_ISL_1516957	France/BRE-IPP07163/2021	2021-03-16	Europe	France	Labo Analyses Med	National Reference Center for Viruses of Respiratory Infections, Institut Pasteur, Paris	Marion Barbet et al
EPI_ISL_1517034	France/BRE-IPP07209/2021	2021-03-22	Europe	France	Hospital	National Reference Center for Viruses of Respiratory Infections, Institut Pasteur, Paris	Marion Barbet et al
EPI_ISL_1517035	France/BRE-IPP07218/2021	2021-03-23	Europe	France	Hospital	National Reference Center for Viruses of Respiratory Infections, Institut Pasteur, Paris	Marion Barbet et al
EPI_ISL_1526783	France/BRE-IPP07241/2021	2021-03-20	Europe	France	Hospital	National Reference Center for Viruses of Respiratory Infections, Institut Pasteur, Paris	Marion Barbet et al
EPI_ISL_1517037	France/BRE-IPP07293/2021	2021	Europe	France	Hospital	National Reference Center for Viruses of Respiratory Infections, Institut Pasteur, Paris	Marion Barbet et al
EPI_ISL_1517038	France/BRE-IPP07294/2021	2021	Europe	France	Hospital	National Reference Center for Viruses of Respiratory Infections, Institut Pasteur, Paris	Marion Barbet et al
EPI_ISL_1517040	France/BRE-IPP07295/2021	2021	Europe	France	Hospital	National Reference Center for Viruses of Respiratory Infections, Institut Pasteur, Paris	Marion Barbet et al
EPI_ISL_1517041	France/BRE-IPP07296/2021	2021	Europe	France	Hospital	National Reference Center for Viruses of Respiratory Infections, Institut Pasteur, Paris	Marion Barbet et al
EPI_ISL_1517042	France/BRE-IPP07297/2021	2021	Europe	France	Hospital	National Reference Center for Viruses of Respiratory Infections, Institut Pasteur, Paris	Marion Barbet et al
EPI_ISL_1517044	France/BRE-IPP07298/2021	2021	Europe	France	Hospital	National Reference Center for Viruses of Respiratory Infections, Institut Pasteur, Paris	Marion Barbet et al
EPI_ISL_1517045	France/BRE-IPP07299/2021	2021	Europe	France	Hospital	National Reference Center for Viruses of Respiratory Infections, Institut Pasteur, Paris	Marion Barbet et al
EPI_ISL_1517046	France/BRE-IPP07300/2021	2021	Europe	France	Hospital	National Reference Center for Viruses of Respiratory Infections, Institut Pasteur, Paris	Marion Barbet et al
EPI_ISL_1526784	France/BRE-IPP07301/2021	2021	Europe	France	Hospital	National Reference Center for Viruses of Respiratory Infections, Institut Pasteur, Paris	Marion Barbet et al
EPI_ISL_1517048	France/BRE-IPP07302/2021	2021	Europe	France	Hospital	National Reference Center for Viruses of Respiratory Infections, Institut Pasteur, Paris	Marion Barbet et al
EPI_ISL_1517050	France/BRE-IPP07304/2021	2021	Europe	France	Hospital	National Reference Center for Viruses of Respiratory Infections, Institut Pasteur, Paris	Marion Barbet et al
EPI_ISL_1517051	France/BRE-IPP07305/2021	2021	Europe	France	Hospital	National Reference Center for Viruses of Respiratory Infections, Institut Pasteur, Paris	Marion Barbet et al
EPI_ISL_1517053	France/BRE-IPP07306/2021	2021	Europe	France	Hospital	National Reference Center for Viruses of Respiratory Infections, Institut Pasteur, Paris	Marion Barbet et al
EPI_ISL_1517054	France/BRE-IPP07307/2021	2021-03-16	Europe	France	Hospital	National Reference Center for Viruses of Respiratory Infections, Institut Pasteur, Paris	Marion Barbet et al
EPI_ISL_1517055	France/BRE-IPP07309/2021	2021-03-16	Europe	France	Hospital	National Reference Center for Viruses of Respiratory Infections, Institut Pasteur, Paris	Marion Barbet et al
EPI_ISL_1517058	France/BRE-IPP07312/2021	2021-03-16	Europe	France	Hospital	National Reference Center for Viruses of Respiratory Infections, Institut Pasteur, Paris	Marion Barbet et al
EPI_ISL_1517059	France/BRE-IPP07313/2021	2021-03-16	Europe	France	Hospital	National Reference Center for Viruses of Respiratory Infections, Institut Pasteur, Paris	Marion Barbet et al
EPI_ISL_1517061	France/BRE-IPP07314/2021	2021-03-16	Europe	France	Hospital	National Reference Center for Viruses of Respiratory Infections, Institut Pasteur, Paris	Marion Barbet et al
EPI_ISL_1517062	France/BRE-IPP07315/2021	2021-03-16	Europe	France	Hospital	National Reference Center for Viruses of Respiratory Infections, Institut Pasteur, Paris	Marion Barbet et al
EPI_ISL_1517064	France/BRE-IPP07317/2021	2021-03-16	Europe	France	Hospital	National Reference Center for Viruses of Respiratory Infections, Institut Pasteur, Paris	Marion Barbet et al
EPI_ISL_1517065	France/BRE-IPP07318/2021	2021-03-16	Europe	France	Hospital	National Reference Center for Viruses of Respiratory Infections, Institut Pasteur, Paris	Marion Barbet et al
EPI_ISL_1517067	France/BRE-IPP07319/2021	2021-03-16	Europe	France	Hospital	National Reference Center for Viruses of Respiratory Infections, Institut Pasteur, Paris	Marion Barbet et al
EPI_ISL_1517068	France/BRE-IPP07320/2021	2021-03-16	Europe	France	Hospital	National Reference Center for Viruses of Respiratory Infections, Institut Pasteur, Paris	Marion Barbet et al
EPI_ISL_1517070	France/BRE-IPP07321/2021	2021-03-19	Europe	France	Hospital	National Reference Center for Viruses of Respiratory Infections, Institut Pasteur, Paris	Marion Barbet et al
EPI_ISL_1517097	France/BRE-IPP07359/2021	2021-03-23	Europe	France	Hospital	National Reference Center for Viruses of Respiratory Infections, Institut Pasteur, Paris	Marion Barbet et al
EPI_ISL_1517098	France/BRE-IPP07364/2021	2021-03-23	Europe	France	Hospital	National Reference Center for Viruses of Respiratory Infections, Institut Pasteur, Paris	Marion Barbet et al
EPI_ISL_1526786	France/BRE-IPP07395/2021	2021-03-23	Europe	France	Hospital	National Reference Center for Viruses of Respiratory Infections, Institut Pasteur, Paris	Marion Barbet et al
EPI_ISL_1526787	France/BRE-IPP07396/2021	2021-03-23	Europe	France	Hospital	National Reference Center for Viruses of Respiratory Infections, Institut Pasteur, Paris	Marion Barbet et al
EPI_ISL_1517102	France/BRE-IPP07413/2021	2021-03-19	Europe	France	Labo Analyses Med	National Reference Center for Viruses of Respiratory Infections, Institut Pasteur, Paris	Marion Barbet et al
EPI_ISL_1517103	France/BRE-IPP07414/2021	2021-03-19	Europe	France	Labo Analyses Med	National Reference Center for Viruses of Respiratory Infections, Institut Pasteur, Paris	Marion Barbet et al
EPI_ISL_1517105	France/BRE-IPP07415/2021	2021-03-17	Europe	France	Labo Analyses Med	National Reference Center for Viruses of Respiratory Infections, Institut Pasteur, Paris	Marion Barbet et al
EPI_ISL_1517106	France/BRE-IPP07416/2021	2021-03-19	Europe	France	Labo Analyses Med	National Reference Center for Viruses of Respiratory Infections, Institut Pasteur, Paris	Marion Barbet et al
EPI_ISL_1517108	France/BRE-IPP07417/2021	2021-03-17	Europe	France	Labo Analyses Med	National Reference Center for Viruses of Respiratory Infections, Institut Pasteur, Paris	Marion Barbet et al
EPI_ISL_1517109	France/BRE-IPP07418/2021	2021-03-17	Europe	France	Labo Analyses Med	National Reference Center for Viruses of Respiratory Infections, Institut Pasteur, Paris	Marion Barbet et al
EPI_ISL_1517110	France/BRE-IPP07419/2021	2021-03-17	Europe	France	Labo Analyses Med	National Reference Center for Viruses of Respiratory Infections, Institut Pasteur, Paris	Marion Barbet et al
EPI_ISL_1517112	France/BRE-IPP07420/2021	2021-03-19	Europe	France	Labo Analyses Med	National Reference Center for Viruses of Respiratory Infections, Institut Pasteur, Paris	Marion Barbet et al
EPI_ISL_1517114	France/BRE-IPP07421/2021	2021-03-19	Europe	France	Labo Analyses Med	National Reference Center for Viruses of Respiratory Infections, Institut Pasteur, Paris	Marion Barbet et al
EPI_ISL_1517115	France/BRE-IPP07422/2021	2021-03-17	Europe	France	Labo Analyses Med	National Reference Center for Viruses of Respiratory Infections, Institut Pasteur, Paris	Marion Barbet et al
EPI_ISL_1517117	France/BRE-IPP07423/2021	2021-03-19	Europe	France	Labo Analyses Med	National Reference Center for Viruses of Respiratory Infections, Institut Pasteur, Paris	Marion Barbet et al
EPI_ISL_1517118	France/BRE-IPP07424/2021	2021-03-19	Europe	France	Labo Analyses Med	National Reference Center for Viruses of Respiratory Infections, Institut Pasteur, Paris	Marion Barbet et al
EPI_ISL_1517120	France/BRE-IPP07425/2021	2021-03-18	Europe	France	Labo Analyses Med	National Reference Center for Viruses of Respiratory Infections, Institut Pasteur, Paris	Marion Barbet et al
EPI_ISL_1517495	France/BRE-IPP07608/2021	2021-03-24	Europe	France	Hospital	National Reference Center for Viruses of Respiratory Infections, Institut Pasteur, Paris	Marion Barbet et al
EPI_ISL_1528219	France/BRE-IPP07615/2021	2021-03-24	Europe	France	Hospital	National Reference Center for Viruses of Respiratory Infections, Institut Pasteur, Paris	Marion Barbet et al
EPI_ISL_1526793	France/BRE-IPP07627/2021	2021-03-25	Europe	France	Hospital	National Reference Center for Viruses of Respiratory Infections, Institut Pasteur, Paris	Marion Barbet et al
EPI_ISL_1528194	France/BRE-IPP07746/2021	2021-03-26	Europe	France	Hospital	National Reference Center for Viruses of Respiratory Infections, Institut Pasteur, Paris	Marion Barbet et al
EPI_ISL_1540445	France/BRE-IPP07752/2021	2021-03-26	Europe	France	Hospital	National Reference Center for Viruses of Respiratory Infections, Institut Pasteur, Paris	Marion Barbet et al
EPI_ISL_1655920	France/BRE-IPP07755/2021	2021-03-26	Europe	France	Hospital	National Reference Center for Viruses of Respiratory Infections, Institut Pasteur, Paris	Marion Barbet et al
EPI_ISL_1528237	France/BRE-IPP07793/2021	2021-03-23	Europe	France	Labo Analyses Med	National Reference Center for Viruses of Respiratory Infections, Institut Pasteur, Paris	Marion Barbet et al
EPI_ISL_1528226	France/BRE-IPP07794/2021	2021-03-23	Europe	France	Labo Analyses Med	National Reference Center for Viruses of Respiratory Infections, Institut Pasteur, Paris	Marion Barbet et al
EPI_ISL_1528227	France/BRE-IPP07795/2021	2021-03-23	Europe	France	Labo Analyses Med	National Reference Center for Viruses of Respiratory Infections, Institut Pasteur, Paris	Marion Barbet et al
EPI_ISL_1528238	France/BRE-IPP07796/2021	2021-03-23	Europe	France	Labo Analyses Med	National Reference Center for Viruses of Respiratory Infections, Institut Pasteur, Paris	Marion Barbet et al
EPI_ISL_1540446	France/BRE-IPP07797/2021	2021-03-23	Europe	France	Labo Analyses Med	National Reference Center for Viruses of Respiratory Infections, Institut Pasteur, Paris	Marion Barbet et al
EPI_ISL_1526794	France/BRE-IPP07798/2021	2021-03-20	Europe	France	Hospital	National Reference Center for Viruses of Respiratory Infections, Institut Pasteur, Paris	Marion Barbet et al
EPI_ISL_1739317	France/BRE-IPP07913/2021	2021-03-28	Europe	France	Hospital	National Reference Center for Viruses of Respiratory Infections, Institut Pasteur, Paris	Marion Barbet et al
EPI_ISL_1655921	France/BRE-IPP07916/2021	2021-03-26	Europe	France	Hospital	National Reference Center for Viruses of Respiratory Infections, Institut Pasteur, Paris	Marion Barbet et al
EPI_ISL_1528223	France/BRE-IPP08010/2021	2021-03-27	Europe	France	Labo Analyses Med	National Reference Center for Viruses of Respiratory Infections, Institut Pasteur, Paris	Marion Barbet et al
EPI_ISL_1528221	France/BRE-IPP08011/2021	2021-03-27	Europe	France	Labo Analyses Med	National Reference Center for Viruses of Respiratory Infections, Institut Pasteur, Paris	Marion Barbet et al
EPI_ISL_1528228	France/BRE-IPP08012/2021	2021-03-26	Europe	France	Labo Analyses Med	National Reference Center for Viruses of Respiratory Infections, Institut Pasteur, Paris	Marion Barbet et al
EPI_ISL_1528229	France/BRE-IPP08013/2021	2021-03-25	Europe	France	Hospital	National Reference Center for Viruses of Respiratory Infections, Institut Pasteur, Paris	Marion Barbet et al
EPI_ISL_1583027	France/BRE-IPP08179/2021	2021-03-30	Europe	France	Labo Analyses Med	National Reference Center for Viruses of Respiratory Infections, Institut Pasteur, Paris	Marion Barbet et al
EPI_ISL_1583028	France/BRE-IPP08180/2021	2021-03-30	Europe	France	Labo Analyses Med	National Reference Center for Viruses of Respiratory Infections, Institut Pasteur, Paris	Marion Barbet et al
EPI_ISL_1583029	France/BRE-IPP08181/2021	2021-03-30	Europe	France	Labo Analyses Med	National Reference Center for Viruses of Respiratory Infections, Institut Pasteur, Paris	Marion Barbet et al
EPI_ISL_1583030	France/BRE-IPP08182/2021	2021-03-30	Europe	France	Labo Analyses Med	National Reference Center for Viruses of Respiratory Infections, Institut Pasteur, Paris	Marion Barbet et al
EPI_ISL_1583031	France/BRE-IPP08183/2021	2021-03-30	Europe	France	Labo Analyses Med	National Reference Center for Viruses of Respiratory Infections, Institut Pasteur, Paris	Marion Barbet et al
EPI_ISL_1583032	France/BRE-IPP08184/2021	2021-03-30	Europe	France	Hospital	National Reference Center for Viruses of Respiratory Infections, Institut Pasteur, Paris	Marion Barbet et al
EPI_ISL_1583033	France/BRE-IPP08185/2021	2021-03-30	Europe	France	Hospital	National Reference Center for Viruses of Respiratory Infections, Institut Pasteur, Paris	Marion Barbet et al
EPI_ISL_1583034	France/BRE-IPP08186/2021	2021-03-30	Europe	France	Hospital	National Reference Center for Viruses of Respiratory Infections, Institut Pasteur, Paris	Marion Barbet et al
EPI_ISL_1583035	France/BRE-IPP08187/2021	2021-03-30	Europe	France	Hospital	National Reference Center for Viruses of Respiratory Infections, Institut Pasteur, Paris	Marion Barbet et al
EPI_ISL_1583036	France/BRE-IPP08188/2021	2021-03-30	Europe	France	Hospital	National Reference Center for Viruses of Respiratory Infections, Institut Pasteur, Paris	Marion Barbet et al
EPI_ISL_1583037	France/BRE-IPP08189/2021	2021-03-30	Europe	France	Hospital	National Reference Center for Viruses of Respiratory Infections, Institut Pasteur, Paris	Marion Barbet et al
EPI_ISL_1583038	France/BRE-IPP08190/2021	2021-03-30	Europe	France	Hospital	National Reference Center for Viruses of Respiratory Infections, Institut Pasteur, Paris	Marion Barbet et al
EPI_ISL_1583039	France/BRE-IPP08191/2021	2021-03-30	Europe	France	Hospital	National Reference Center for Viruses of Respiratory Infections, Institut Pasteur, Paris	Marion Barbet et al
EPI_ISL_1583040	France/BRE-IPP08192/2021	2021-03-30	Europe	France	Hospital	National Reference Center for Viruses of Respiratory Infections, Institut Pasteur, Paris	Marion Barbet et al
EPI_ISL_1583041	France/BRE-IPP08193/2021	2021-03-30	Europe	France	Hospital	National Reference Center for Viruses of Respiratory Infections, Institut Pasteur, Paris	Marion Barbet et al
EPI_ISL_1583042	France/BRE-IPP08194/2021	2021-03-27	Europe	France	Hospital	National Reference Center for Viruses of Respiratory Infections, Institut Pasteur, Paris	Marion Barbet et al
EPI_ISL_1583043	France/BRE-IPP08196/2021	2021-03-29	Europe	France	Hospital	National Reference Center for Viruses of Respiratory Infections, Institut Pasteur, Paris	Marion Barbet et al
EPI_ISL_1583044	France/BRE-IPP08197/2021	2021-03-29	Europe	France	Labo Analyses Med	National Reference Center for Viruses of Respiratory Infections, Institut Pasteur, Paris	Marion Barbet et al
EPI_ISL_1583045	France/BRE-IPP08198/2021	2021-03-30	Europe	France	Labo Analyses Med	National Reference Center for Viruses of Respiratory Infections, Institut Pasteur, Paris	Marion Barbet et al
EPI_ISL_1583046	France/BRE-IPP08199/2021	2021-03-29	Europe	France	Labo Analyses Med	National Reference Center for Viruses of Respiratory Infections, Institut Pasteur, Paris	Marion Barbet et al
EPI_ISL_1583047	France/BRE-IPP08200/2021	2021-03-30	Europe	France	Labo Analyses Med	National Reference Center for Viruses of Respiratory Infections, Institut Pasteur, Paris	Marion Barbet et al
EPI_ISL_1583048	France/BRE-IPP08201/2021	2021-03-30	Europe	France	Labo Analyses Med	National Reference Center for Viruses of Respiratory Infections, Institut Pasteur, Paris	Marion Barbet et al
EPI_ISL_1583049	France/BRE-IPP08202/2021	2021-03-30	Europe	France	Hospital	National Reference Center for Viruses of Respiratory Infections, Institut Pasteur, Paris	Marion Barbet et al
EPI_ISL_1583050	France/BRE-IPP08203/2021	2021-03-30	Europe	France	Hospital	National Reference Center for Viruses of Respiratory Infections, Institut Pasteur, Paris	Marion Barbet et al
EPI_ISL_1583051	France/BRE-IPP08205/2021	2021-03-29	Europe	France	Hospital	National Reference Center for Viruses of Respiratory Infections, Institut Pasteur, Paris	Marion Barbet et al
EPI_ISL_1595497	France/BRE-IPP08436/2021	2021-03-29	Europe	France	Hospital	National Reference Center for Viruses of Respiratory Infections, Institut Pasteur, Paris	Marion Barbet et al
EPI_ISL_1595498	France/BRE-IPP08437/2021	2021-03-29	Europe	France	Hospital	National Reference Center for Viruses of Respiratory Infections, Institut Pasteur, Paris	Marion Barbet et al
EPI_ISL_1595499	France/BRE-IPP08438/2021	2021-03-30	Europe	France	Hospital	National Reference Center for Viruses of Respiratory Infections, Institut Pasteur, Paris	Marion Barbet et al
EPI_ISL_1595500	France/BRE-IPP08439/2021	2021-03-29	Europe	France	Hospital	National Reference Center for Viruses of Respiratory Infections, Institut Pasteur, Paris	Marion Barbet et al
EPI_ISL_1595501	France/BRE-IPP08441/2021	2021-03-30	Europe	France	Hospital	National Reference Center for Viruses of Respiratory Infections, Institut Pasteur, Paris	Marion Barbet et al
EPI_ISL_1595502	France/BRE-IPP08442/2021	2021-03-30	Europe	France	Hospital	National Reference Center for Viruses of Respiratory Infections, Institut Pasteur, Paris	Marion Barbet et al
EPI_ISL_1595503	France/BRE-IPP08443/2021	2021-03-30	Europe	France	Hospital	National Reference Center for Viruses of Respiratory Infections, Institut Pasteur, Paris	Marion Barbet et al
EPI_ISL_1595504	France/BRE-IPP08444/2021	2021-03-30	Europe	France	Hospital	National Reference Center for Viruses of Respiratory Infections, Institut Pasteur, Paris	Marion Barbet et al
EPI_ISL_1595505	France/BRE-IPP08445/2021	2021-03-30	Europe	France	Hospital	National Reference Center for Viruses of Respiratory Infections, Institut Pasteur, Paris	Marion Barbet et al
EPI_ISL_1595506	France/BRE-IPP08446/2021	2021-03-30	Europe	France	Hospital	National Reference Center for Viruses of Respiratory Infections, Institut Pasteur, Paris	Marion Barbet et al
EPI_ISL_1595507	France/BRE-IPP08447/2021	2021-03-30	Europe	France	Hospital	National Reference Center for Viruses of Respiratory Infections, Institut Pasteur, Paris	Marion Barbet et al
EPI_ISL_1595508	France/BRE-IPP08448/2021	2021-03-30	Europe	France	Hospital	National Reference Center for Viruses of Respiratory Infections, Institut Pasteur, Paris	Marion Barbet et al
EPI_ISL_1595487	France/BRE-IPP08449/2021	2021-03-30	Europe	France	Hospital	National Reference Center for Viruses of Respiratory Infections, Institut Pasteur, Paris	Marion Barbet et al
EPI_ISL_1595488	France/BRE-IPP08450/2021	2021-03-30	Europe	France	Hospital	National Reference Center for Viruses of Respiratory Infections, Institut Pasteur, Paris	Marion Barbet et al
EPI_ISL_1595489	France/BRE-IPP08451/2021	2021-03-30	Europe	France	Hospital	National Reference Center for Viruses of Respiratory Infections, Institut Pasteur, Paris	Marion Barbet et al
EPI_ISL_1595490	France/BRE-IPP08452/2021	2021-03-30	Europe	France	Hospital	National Reference Center for Viruses of Respiratory Infections, Institut Pasteur, Paris	Marion Barbet et al
EPI_ISL_1595491	France/BRE-IPP08453/2021	2021-03-30	Europe	France	Hospital	National Reference Center for Viruses of Respiratory Infections, Institut Pasteur, Paris	Marion Barbet et al
EPI_ISL_1595492	France/BRE-IPP08454/2021	2021-03-30	Europe	France	Hospital	National Reference Center for Viruses of Respiratory Infections, Institut Pasteur, Paris	Marion Barbet et al
EPI_ISL_1595493	France/BRE-IPP08456/2021	2021-03-30	Europe	France	Hospital	National Reference Center for Viruses of Respiratory Infections, Institut Pasteur, Paris	Marion Barbet et al
EPI_ISL_1595494	France/BRE-IPP08457/2021	2021-03-30	Europe	France	Hospital	National Reference Center for Viruses of Respiratory Infections, Institut Pasteur, Paris	Marion Barbet et al
EPI_ISL_1595495	France/BRE-IPP08458/2021	2021-03-30	Europe	France	Hospital	National Reference Center for Viruses of Respiratory Infections, Institut Pasteur, Paris	Marion Barbet et al
EPI_ISL_1595496	France/BRE-IPP08459/2021	2021-03-30	Europe	France	Hospital	National Reference Center for Viruses of Respiratory Infections, Institut Pasteur, Paris	Marion Barbet et al
EPI_ISL_1594379	France/BRE-IPP08460/2021	2021-03-30	Europe	France	Hospital	National Reference Center for Viruses of Respiratory Infections, Institut Pasteur, Paris	Marion Barbet et al
EPI_ISL_1594381	France/BRE-IPP08462/2021	2021-03-30	Europe	France	Labo Analyses Med	National Reference Center for Viruses of Respiratory Infections, Institut Pasteur, Paris	Marion Barbet et al
EPI_ISL_1594382	France/BRE-IPP08463/2021	2021-03-30	Europe	France	Labo Analyses Med	National Reference Center for Viruses of Respiratory Infections, Institut Pasteur, Paris	Marion Barbet et al
EPI_ISL_1594383	France/BRE-IPP08464/2021	2021-03-30	Europe	France	Labo Analyses Med	National Reference Center for Viruses of Respiratory Infections, Institut Pasteur, Paris	Marion Barbet et al
EPI_ISL_1594384	France/BRE-IPP08465/2021	2021-03-30	Europe	France	Labo Analyses Med	National Reference Center for Viruses of Respiratory Infections, Institut Pasteur, Paris	Marion Barbet et al
EPI_ISL_1623012	France/BRE-IPP08466/2021	2021-03-30	Europe	France	Labo Analyses Med	National Reference Center for Viruses of Respiratory Infections, Institut Pasteur, Paris	Marion Barbet et al
EPI_ISL_1594385	France/BRE-IPP08467/2021	2021-03-30	Europe	France	Labo Analyses Med	National Reference Center for Viruses of Respiratory Infections, Institut Pasteur, Paris	Marion Barbet et al
EPI_ISL_1594386	France/BRE-IPP08468/2021	2021-03-30	Europe	France	Labo Analyses Med	National Reference Center for Viruses of Respiratory Infections, Institut Pasteur, Paris	Marion Barbet et al
EPI_ISL_1623013	France/BRE-IPP08469/2021	2021-03-30	Europe	France	Labo Analyses Med	National Reference Center for Viruses of Respiratory Infections, Institut Pasteur, Paris	Marion Barbet et al
EPI_ISL_1623014	France/BRE-IPP08470/2021	2021-03-30	Europe	France	Labo Analyses Med	National Reference Center for Viruses of Respiratory Infections, Institut Pasteur, Paris	Marion Barbet et al
EPI_ISL_1594387	France/BRE-IPP08471/2021	2021-03-30	Europe	France	Labo Analyses Med	National Reference Center for Viruses of Respiratory Infections, Institut Pasteur, Paris	Marion Barbet et al
EPI_ISL_1594388	France/BRE-IPP08472/2021	2021-03-30	Europe	France	Labo Analyses Med	National Reference Center for Viruses of Respiratory Infections, Institut Pasteur, Paris	Marion Barbet et al
EPI_ISL_1594389	France/BRE-IPP08473/2021	2021-03-30	Europe	France	Labo Analyses Med	National Reference Center for Viruses of Respiratory Infections, Institut Pasteur, Paris	Marion Barbet et al
EPI_ISL_1594390	France/BRE-IPP08474/2021	2021-03-30	Europe	France	Labo Analyses Med	National Reference Center for Viruses of Respiratory Infections, Institut Pasteur, Paris	Marion Barbet et al
EPI_ISL_1594391	France/BRE-IPP08475/2021	2021-03-30	Europe	France	Labo Analyses Med	National Reference Center for Viruses of Respiratory Infections, Institut Pasteur, Paris	Marion Barbet et al
EPI_ISL_1594392	France/BRE-IPP08477/2021	2021-03-30	Europe	France	Labo Analyses Med	National Reference Center for Viruses of Respiratory Infections, Institut Pasteur, Paris	Marion Barbet et al
EPI_ISL_1594393	France/BRE-IPP08478/2021	2021-03-30	Europe	France	Labo Analyses Med	National Reference Center for Viruses of Respiratory Infections, Institut Pasteur, Paris	Marion Barbet et al
EPI_ISL_1623015	France/BRE-IPP08479/2021	2021-03-30	Europe	France	Labo Analyses Med	National Reference Center for Viruses of Respiratory Infections, Institut Pasteur, Paris	Marion Barbet et al
EPI_ISL_1594394	France/BRE-IPP08480/2021	2021-03-30	Europe	France	Labo Analyses Med	National Reference Center for Viruses of Respiratory Infections, Institut Pasteur, Paris	Marion Barbet et al
EPI_ISL_1594395	France/BRE-IPP08481/2021	2021-03-30	Europe	France	Labo Analyses Med	National Reference Center for Viruses of Respiratory Infections, Institut Pasteur, Paris	Marion Barbet et al
EPI_ISL_1594396	France/BRE-IPP08482/2021	2021-03-30	Europe	France	Labo Analyses Med	National Reference Center for Viruses of Respiratory Infections, Institut Pasteur, Paris	Marion Barbet et al
EPI_ISL_1594397	France/BRE-IPP08483/2021	2021-03-30	Europe	France	Labo Analyses Med	National Reference Center for Viruses of Respiratory Infections, Institut Pasteur, Paris	Marion Barbet et al
EPI_ISL_1594398	France/BRE-IPP08484/2021	2021-03-30	Europe	France	Labo Analyses Med	National Reference Center for Viruses of Respiratory Infections, Institut Pasteur, Paris	Marion Barbet et al
EPI_ISL_1594399	France/BRE-IPP08486/2021	2021-03-30	Europe	France	Labo Analyses Med	National Reference Center for Viruses of Respiratory Infections, Institut Pasteur, Paris	Marion Barbet et al
EPI_ISL_1594400	France/BRE-IPP08487/2021	2021-03-30	Europe	France	Labo Analyses Med	National Reference Center for Viruses of Respiratory Infections, Institut Pasteur, Paris	Marion Barbet et al
EPI_ISL_1594401	France/BRE-IPP08488/2021	2021-03-30	Europe	France	Labo Analyses Med	National Reference Center for Viruses of Respiratory Infections, Institut Pasteur, Paris	Marion Barbet et al
EPI_ISL_1594402	France/BRE-IPP08489/2021	2021-03-30	Europe	France	Labo Analyses Med	National Reference Center for Viruses of Respiratory Infections, Institut Pasteur, Paris	Marion Barbet et al
EPI_ISL_1594403	France/BRE-IPP08490/2021	2021-03-30	Europe	France	Labo Analyses Med	National Reference Center for Viruses of Respiratory Infections, Institut Pasteur, Paris	Marion Barbet et al
EPI_ISL_1623016	France/BRE-IPP08491/2021	2021-03-30	Europe	France	Labo Analyses Med	National Reference Center for Viruses of Respiratory Infections, Institut Pasteur, Paris	Marion Barbet et al
EPI_ISL_1594404	France/BRE-IPP08492/2021	2021-03-30	Europe	France	Labo Analyses Med	National Reference Center for Viruses of Respiratory Infections, Institut Pasteur, Paris	Marion Barbet et al
EPI_ISL_1594405	France/BRE-IPP08493/2021	2021-03-30	Europe	France	Labo Analyses Med	National Reference Center for Viruses of Respiratory Infections, Institut Pasteur, Paris	Marion Barbet et al
EPI_ISL_1594406	France/BRE-IPP08494/2021	2021-03-30	Europe	France	Labo Analyses Med	National Reference Center for Viruses of Respiratory Infections, Institut Pasteur, Paris	Marion Barbet et al
EPI_ISL_1594407	France/BRE-IPP08495/2021	2021-03-30	Europe	France	Labo Analyses Med	National Reference Center for Viruses of Respiratory Infections, Institut Pasteur, Paris	Marion Barbet et al
EPI_ISL_1594408	France/BRE-IPP08496/2021	2021-03-30	Europe	France	Labo Analyses Med	National Reference Center for Viruses of Respiratory Infections, Institut Pasteur, Paris	Marion Barbet et al
EPI_ISL_1594409	France/BRE-IPP08497/2021	2021-03-30	Europe	France	Labo Analyses Med	National Reference Center for Viruses of Respiratory Infections, Institut Pasteur, Paris	Marion Barbet et al
EPI_ISL_1594410	France/BRE-IPP08498/2021	2021-03-30	Europe	France	Labo Analyses Med	National Reference Center for Viruses of Respiratory Infections, Institut Pasteur, Paris	Marion Barbet et al
EPI_ISL_1621734	France/BRE-IPP08644/2021	2021-03-30	Europe	France	Labo Analyses Med	National Reference Center for Viruses of Respiratory Infections, Institut Pasteur, Paris	Marion Barbet et al
EPI_ISL_1621736	France/BRE-IPP08645/2021	2021-03-30	Europe	France	Labo Analyses Med	National Reference Center for Viruses of Respiratory Infections, Institut Pasteur, Paris	Marion Barbet et al
EPI_ISL_1621737	France/BRE-IPP08646/2021	2021-03-30	Europe	France	Labo Analyses Med	National Reference Center for Viruses of Respiratory Infections, Institut Pasteur, Paris	Marion Barbet et al
EPI_ISL_1621739	France/BRE-IPP08647/2021	2021-03-30	Europe	France	Labo Analyses Med	National Reference Center for Viruses of Respiratory Infections, Institut Pasteur, Paris	Marion Barbet et al
EPI_ISL_1621740	France/BRE-IPP08648/2021	2021-03-30	Europe	France	Labo Analyses Med	National Reference Center for Viruses of Respiratory Infections, Institut Pasteur, Paris	Marion Barbet et al
EPI_ISL_1621742	France/BRE-IPP08649/2021	2021-03-30	Europe	France	Labo Analyses Med	National Reference Center for Viruses of Respiratory Infections, Institut Pasteur, Paris	Marion Barbet et al
EPI_ISL_1621743	France/BRE-IPP08650/2021	2021-03-30	Europe	France	Labo Analyses Med	National Reference Center for Viruses of Respiratory Infections, Institut Pasteur, Paris	Marion Barbet et al
EPI_ISL_1621746	France/BRE-IPP08652/2021	2021-03-30	Europe	France	Labo Analyses Med	National Reference Center for Viruses of Respiratory Infections, Institut Pasteur, Paris	Marion Barbet et al
EPI_ISL_1621748	France/BRE-IPP08653/2021	2021-03-30	Europe	France	Labo Analyses Med	National Reference Center for Viruses of Respiratory Infections, Institut Pasteur, Paris	Marion Barbet et al
EPI_ISL_1621750	France/BRE-IPP08654/2021	2021-03-30	Europe	France	Labo Analyses Med	National Reference Center for Viruses of Respiratory Infections, Institut Pasteur, Paris	Marion Barbet et al
EPI_ISL_1621753	France/BRE-IPP08656/2021	2021-03-30	Europe	France	Labo Analyses Med	National Reference Center for Viruses of Respiratory Infections, Institut Pasteur, Paris	Marion Barbet et al
EPI_ISL_1621754	France/BRE-IPP08657/2021	2021-03-30	Europe	France	Labo Analyses Med	National Reference Center for Viruses of Respiratory Infections, Institut Pasteur, Paris	Marion Barbet et al
EPI_ISL_1621756	France/BRE-IPP08658/2021	2021-03-30	Europe	France	Labo Analyses Med	National Reference Center for Viruses of Respiratory Infections, Institut Pasteur, Paris	Marion Barbet et al
EPI_ISL_1621757	France/BRE-IPP08659/2021	2021-03-30	Europe	France	Labo Analyses Med	National Reference Center for Viruses of Respiratory Infections, Institut Pasteur, Paris	Marion Barbet et al
EPI_ISL_1655931	France/BRE-IPP08660/2021	2021-03-30	Europe	France	Labo Analyses Med	National Reference Center for Viruses of Respiratory Infections, Institut Pasteur, Paris	Marion Barbet et al
EPI_ISL_1621759	France/BRE-IPP08661/2021	2021-03-30	Europe	France	Labo Analyses Med	National Reference Center for Viruses of Respiratory Infections, Institut Pasteur, Paris	Marion Barbet et al
EPI_ISL_1621760	France/BRE-IPP08662/2021	2021-03-30	Europe	France	Labo Analyses Med	National Reference Center for Viruses of Respiratory Infections, Institut Pasteur, Paris	Marion Barbet et al
EPI_ISL_1621762	France/BRE-IPP08663/2021	2021-03-30	Europe	France	Labo Analyses Med	National Reference Center for Viruses of Respiratory Infections, Institut Pasteur, Paris	Marion Barbet et al
EPI_ISL_1675007	France/BRE-IPP08704/2021	2021-04-06	Europe	France	Medicine sentinel network Province	National Reference Center for Viruses of Respiratory Infections, Institut Pasteur, Paris	Marion Barbet et al
EPI_ISL_1675009	France/BRE-IPP08772/2021	2021	Europe	France	Labo Analyses Med	National Reference Center for Viruses of Respiratory Infections, Institut Pasteur, Paris	Marion Barbet et al
EPI_ISL_1675076	France/BRE-IPP08947/2021	2021-03-31	Europe	France	Hospital	National Reference Center for Viruses of Respiratory Infections, Institut Pasteur, Paris	Marion Barbet et al
EPI_ISL_1675077	France/BRE-IPP08948/2021	2021-04-01	Europe	France	Hospital	National Reference Center for Viruses of Respiratory Infections, Institut Pasteur, Paris	Marion Barbet et al
EPI_ISL_1675078	France/BRE-IPP08949/2021	2021-03-28	Europe	France	Hospital	National Reference Center for Viruses of Respiratory Infections, Institut Pasteur, Paris	Marion Barbet et al
EPI_ISL_1675079	France/BRE-IPP08950/2021	2021-04-02	Europe	France	Hospital	National Reference Center for Viruses of Respiratory Infections, Institut Pasteur, Paris	Marion Barbet et al
EPI_ISL_1675080	France/BRE-IPP08951/2021	2021-04-05	Europe	France	Hospital	National Reference Center for Viruses of Respiratory Infections, Institut Pasteur, Paris	Marion Barbet et al
EPI_ISL_1739312	France/BRE-IPP08952/2021	2021-04-05	Europe	France	Hospital	National Reference Center for Viruses of Respiratory Infections, Institut Pasteur, Paris	Marion Barbet et al
EPI_ISL_1675081	France/BRE-IPP08953/2021	2021-04-07	Europe	France	Hospital	National Reference Center for Viruses of Respiratory Infections, Institut Pasteur, Paris	Marion Barbet et al
EPI_ISL_1675085	France/BRE-IPP08983/2021	2021-04-08	Europe	France	Hospital	National Reference Center for Viruses of Respiratory Infections, Institut Pasteur, Paris	Marion Barbet et al
EPI_ISL_1675086	France/BRE-IPP08984/2021	2021-04-08	Europe	France	Hospital	National Reference Center for Viruses of Respiratory Infections, Institut Pasteur, Paris	Marion Barbet et al
EPI_ISL_1739313	France/BRE-IPP08986/2021	2021-03-30	Europe	France	Hospital	National Reference Center for Viruses of Respiratory Infections, Institut Pasteur, Paris	Marion Barbet et al
EPI_ISL_1739314	France/BRE-IPP08988/2021	2021-04-06	Europe	France	Hospital	National Reference Center for Viruses of Respiratory Infections, Institut Pasteur, Paris	Marion Barbet et al
EPI_ISL_1739315	France/BRE-IPP08989/2021	2021-04-06	Europe	France	Hospital	National Reference Center for Viruses of Respiratory Infections, Institut Pasteur, Paris	Marion Barbet et al
EPI_ISL_1788817	France/BRE-IPP09548/2021	2021-04-13	Europe	France	Labo Analyses Med	National Reference Center for Viruses of Respiratory Infections, Institut Pasteur, Paris	Marion Barbet et al
EPI_ISL_1788818	France/BRE-IPP09549/2021	2021-04-13	Europe	France	Labo Analyses Med	National Reference Center for Viruses of Respiratory Infections, Institut Pasteur, Paris	Marion Barbet et al
EPI_ISL_1788819	France/BRE-IPP09550/2021	2021-04-13	Europe	France	Labo Analyses Med	National Reference Center for Viruses of Respiratory Infections, Institut Pasteur, Paris	Marion Barbet et al
EPI_ISL_1788820	France/BRE-IPP09551/2021	2021-04-12	Europe	France	Labo Analyses Med	National Reference Center for Viruses of Respiratory Infections, Institut Pasteur, Paris	Marion Barbet et al
EPI_ISL_1788882	France/BRE-IPP09634/2021	2021-04-08	Europe	France	Hospital	National Reference Center for Viruses of Respiratory Infections, Institut Pasteur, Paris	Marion Barbet et al
EPI_ISL_1788883	France/BRE-IPP09635/2021	2021-04-08	Europe	France	Hospital	National Reference Center for Viruses of Respiratory Infections, Institut Pasteur, Paris	Marion Barbet et al
EPI_ISL_2178420	France/BRE-IPP09636/2021	2021-04-09	Europe	France	Hospital	National Reference Center for Viruses of Respiratory Infections, Institut Pasteur, Paris	Marion Barbet et al
EPI_ISL_1788884	France/BRE-IPP09637/2021	2021-04-09	Europe	France	Hospital	National Reference Center for Viruses of Respiratory Infections, Institut Pasteur, Paris	Marion Barbet et al
EPI_ISL_1788885	France/BRE-IPP09638/2021	2021-04-11	Europe	France	Hospital	National Reference Center for Viruses of Respiratory Infections, Institut Pasteur, Paris	Marion Barbet et al
EPI_ISL_2178413	France/BRE-IPP09639/2021	2021-04-09	Europe	France	Hospital	National Reference Center for Viruses of Respiratory Infections, Institut Pasteur, Paris	Marion Barbet et al
EPI_ISL_1788886	France/BRE-IPP09640/2021	2021-04-13	Europe	France	Hospital	National Reference Center for Viruses of Respiratory Infections, Institut Pasteur, Paris	Marion Barbet et al
EPI_ISL_1788887	France/BRE-IPP09641/2021	2021-04-13	Europe	France	Hospital	National Reference Center for Viruses of Respiratory Infections, Institut Pasteur, Paris	Marion Barbet et al
EPI_ISL_1788889	France/BRE-IPP09643/2021	2021-04-13	Europe	France	Hospital	National Reference Center for Viruses of Respiratory Infections, Institut Pasteur, Paris	Marion Barbet et al
EPI_ISL_1788890	France/BRE-IPP09644/2021	2021-04-13	Europe	France	Hospital	National Reference Center for Viruses of Respiratory Infections, Institut Pasteur, Paris	Marion Barbet et al
EPI_ISL_1788891	France/BRE-IPP09645/2021	2021-04-13	Europe	France	Hospital	National Reference Center for Viruses of Respiratory Infections, Institut Pasteur, Paris	Marion Barbet et al
EPI_ISL_2178415	France/BRE-IPP09646/2021	2021-04-13	Europe	France	Hospital	National Reference Center for Viruses of Respiratory Infections, Institut Pasteur, Paris	Marion Barbet et al
EPI_ISL_1788892	France/BRE-IPP09647/2021	2021-04-12	Europe	France	Hospital	National Reference Center for Viruses of Respiratory Infections, Institut Pasteur, Paris	Marion Barbet et al
EPI_ISL_1788893	France/BRE-IPP09648/2021	2021-04-12	Europe	France	Hospital	National Reference Center for Viruses of Respiratory Infections, Institut Pasteur, Paris	Marion Barbet et al
EPI_ISL_1788894	France/BRE-IPP09649/2021	2021-04-12	Europe	France	Hospital	National Reference Center for Viruses of Respiratory Infections, Institut Pasteur, Paris	Marion Barbet et al
EPI_ISL_1788895	France/BRE-IPP09651/2021	2021-04-12	Europe	France	Hospital	National Reference Center for Viruses of Respiratory Infections, Institut Pasteur, Paris	Marion Barbet et al
EPI_ISL_1788896	France/BRE-IPP09652/2021	2021-04-12	Europe	France	Hospital	National Reference Center for Viruses of Respiratory Infections, Institut Pasteur, Paris	Marion Barbet et al
EPI_ISL_1788897	France/BRE-IPP09654/2021	2021-04-12	Europe	France	Hospital	National Reference Center for Viruses of Respiratory Infections, Institut Pasteur, Paris	Marion Barbet et al
EPI_ISL_1788898	France/BRE-IPP09655/2021	2021-04-13	Europe	France	Hospital	National Reference Center for Viruses of Respiratory Infections, Institut Pasteur, Paris	Marion Barbet et al
EPI_ISL_1788899	France/BRE-IPP09656/2021	2021-04-13	Europe	France	Hospital	National Reference Center for Viruses of Respiratory Infections, Institut Pasteur, Paris	Marion Barbet et al
EPI_ISL_1788900	France/BRE-IPP09657/2021	2021-04-13	Europe	France	Hospital	National Reference Center for Viruses of Respiratory Infections, Institut Pasteur, Paris	Marion Barbet et al
EPI_ISL_1788901	France/BRE-IPP09658/2021	2021-04-13	Europe	France	Hospital	National Reference Center for Viruses of Respiratory Infections, Institut Pasteur, Paris	Marion Barbet et al
EPI_ISL_1788902	France/BRE-IPP09659/2021	2021-04-13	Europe	France	Hospital	National Reference Center for Viruses of Respiratory Infections, Institut Pasteur, Paris	Marion Barbet et al
EPI_ISL_1788903	France/BRE-IPP09660/2021	2021-04-13	Europe	France	Hospital	National Reference Center for Viruses of Respiratory Infections, Institut Pasteur, Paris	Marion Barbet et al
EPI_ISL_1788904	France/BRE-IPP09661/2021	2021-04-13	Europe	France	Hospital	National Reference Center for Viruses of Respiratory Infections, Institut Pasteur, Paris	Marion Barbet et al
EPI_ISL_1788905	France/BRE-IPP09662/2021	2021-04-13	Europe	France	Hospital	National Reference Center for Viruses of Respiratory Infections, Institut Pasteur, Paris	Marion Barbet et al
EPI_ISL_1788906	France/BRE-IPP09663/2021	2021-04-13	Europe	France	Hospital	National Reference Center for Viruses of Respiratory Infections, Institut Pasteur, Paris	Marion Barbet et al
EPI_ISL_1788907	France/BRE-IPP09664/2021	2021-04-13	Europe	France	Hospital	National Reference Center for Viruses of Respiratory Infections, Institut Pasteur, Paris	Marion Barbet et al
EPI_ISL_1788908	France/BRE-IPP09665/2021	2021-04-13	Europe	France	Hospital	National Reference Center for Viruses of Respiratory Infections, Institut Pasteur, Paris	Marion Barbet et al
EPI_ISL_2178417	France/BRE-IPP09716/2021	2021-04-13	Europe	France	Hospital	National Reference Center for Viruses of Respiratory Infections, Institut Pasteur, Paris	Marion Barbet et al
EPI_ISL_1788950	France/BRE-IPP09717/2021	2021-04-13	Europe	France	Hospital	National Reference Center for Viruses of Respiratory Infections, Institut Pasteur, Paris	Marion Barbet et al
EPI_ISL_1788951	France/BRE-IPP09718/2021	2021-04-12	Europe	France	Hospital	National Reference Center for Viruses of Respiratory Infections, Institut Pasteur, Paris	Marion Barbet et al
EPI_ISL_1788952	France/BRE-IPP09720/2021	2021-04-12	Europe	France	Hospital	National Reference Center for Viruses of Respiratory Infections, Institut Pasteur, Paris	Marion Barbet et al
EPI_ISL_1788953	France/BRE-IPP09721/2021	2021-04-13	Europe	France	Hospital	National Reference Center for Viruses of Respiratory Infections, Institut Pasteur, Paris	Marion Barbet et al
EPI_ISL_1788954	France/BRE-IPP09722/2021	2021-04-13	Europe	France	Hospital	National Reference Center for Viruses of Respiratory Infections, Institut Pasteur, Paris	Marion Barbet et al
EPI_ISL_1788955	France/BRE-IPP09723/2021	2021-04-13	Europe	France	Hospital	National Reference Center for Viruses of Respiratory Infections, Institut Pasteur, Paris	Marion Barbet et al
EPI_ISL_1788956	France/BRE-IPP09724/2021	2021-04-13	Europe	France	Hospital	National Reference Center for Viruses of Respiratory Infections, Institut Pasteur, Paris	Marion Barbet et al
EPI_ISL_1788957	France/BRE-IPP09729/2021	2021-04-12	Europe	France	Hospital	National Reference Center for Viruses of Respiratory Infections, Institut Pasteur, Paris	Marion Barbet et al
EPI_ISL_1788958	France/BRE-IPP09730/2021	2021-04-12	Europe	France	Hospital	National Reference Center for Viruses of Respiratory Infections, Institut Pasteur, Paris	Marion Barbet et al
EPI_ISL_1789009	France/BRE-IPP09822/2021	2021-04-13	Europe	France	Labo Analyses Med	National Reference Center for Viruses of Respiratory Infections, Institut Pasteur, Paris	Marion Barbet et al
EPI_ISL_1789010	France/BRE-IPP09823/2021	2021-04-13	Europe	France	Labo Analyses Med	National Reference Center for Viruses of Respiratory Infections, Institut Pasteur, Paris	Marion Barbet et al
EPI_ISL_1789011	France/BRE-IPP09824/2021	2021-04-13	Europe	France	Labo Analyses Med	National Reference Center for Viruses of Respiratory Infections, Institut Pasteur, Paris	Marion Barbet et al
EPI_ISL_1789012	France/BRE-IPP09825/2021	2021-04-13	Europe	France	Labo Analyses Med	National Reference Center for Viruses of Respiratory Infections, Institut Pasteur, Paris	Marion Barbet et al
EPI_ISL_1789013	France/BRE-IPP09826/2021	2021-04-13	Europe	France	Labo Analyses Med	National Reference Center for Viruses of Respiratory Infections, Institut Pasteur, Paris	Marion Barbet et al
EPI_ISL_1789014	France/BRE-IPP09827/2021	2021-04-13	Europe	France	Labo Analyses Med	National Reference Center for Viruses of Respiratory Infections, Institut Pasteur, Paris	Marion Barbet et al
EPI_ISL_1789015	France/BRE-IPP09828/2021	2021-04-13	Europe	France	Labo Analyses Med	National Reference Center for Viruses of Respiratory Infections, Institut Pasteur, Paris	Marion Barbet et al
EPI_ISL_1789016	France/BRE-IPP09829/2021	2021-04-13	Europe	France	Labo Analyses Med	National Reference Center for Viruses of Respiratory Infections, Institut Pasteur, Paris	Marion Barbet et al
EPI_ISL_1789017	France/BRE-IPP09830/2021	2021-04-13	Europe	France	Labo Analyses Med	National Reference Center for Viruses of Respiratory Infections, Institut Pasteur, Paris	Marion Barbet et al
EPI_ISL_1789018	France/BRE-IPP09831/2021	2021-04-13	Europe	France	Labo Analyses Med	National Reference Center for Viruses of Respiratory Infections, Institut Pasteur, Paris	Marion Barbet et al
EPI_ISL_1789019	France/BRE-IPP09833/2021	2021-04-13	Europe	France	Labo Analyses Med	National Reference Center for Viruses of Respiratory Infections, Institut Pasteur, Paris	Marion Barbet et al
EPI_ISL_1789020	France/BRE-IPP09835/2021	2021-04-14	Europe	France	Labo Analyses Med	National Reference Center for Viruses of Respiratory Infections, Institut Pasteur, Paris	Marion Barbet et al
EPI_ISL_1789064	France/BRE-IPP09883/2021	2021-04-13	Europe	France	Labo Analyses Med	National Reference Center for Viruses of Respiratory Infections, Institut Pasteur, Paris	Marion Barbet et al
EPI_ISL_1789065	France/BRE-IPP09884/2021	2021-04-13	Europe	France	Labo Analyses Med	National Reference Center for Viruses of Respiratory Infections, Institut Pasteur, Paris	Marion Barbet et al
EPI_ISL_1789066	France/BRE-IPP09885/2021	2021-04-13	Europe	France	Labo Analyses Med	National Reference Center for Viruses of Respiratory Infections, Institut Pasteur, Paris	Marion Barbet et al
EPI_ISL_1789067	France/BRE-IPP09886/2021	2021-04-13	Europe	France	Labo Analyses Med	National Reference Center for Viruses of Respiratory Infections, Institut Pasteur, Paris	Marion Barbet et al
EPI_ISL_1789068	France/BRE-IPP09887/2021	2021-04-13	Europe	France	Labo Analyses Med	National Reference Center for Viruses of Respiratory Infections, Institut Pasteur, Paris	Marion Barbet et al
EPI_ISL_1789069	France/BRE-IPP09888/2021	2021-04-13	Europe	France	Labo Analyses Med	National Reference Center for Viruses of Respiratory Infections, Institut Pasteur, Paris	Marion Barbet et al
EPI_ISL_2178428	France/BRE-IPP09889/2021	2021-04-13	Europe	France	Labo Analyses Med	National Reference Center for Viruses of Respiratory Infections, Institut Pasteur, Paris	Marion Barbet et al
EPI_ISL_1789070	France/BRE-IPP09890/2021	2021-04-13	Europe	France	Labo Analyses Med	National Reference Center for Viruses of Respiratory Infections, Institut Pasteur, Paris	Marion Barbet et al
EPI_ISL_1789071	France/BRE-IPP09891/2021	2021-04-13	Europe	France	Labo Analyses Med	National Reference Center for Viruses of Respiratory Infections, Institut Pasteur, Paris	Marion Barbet et al
EPI_ISL_1789072	France/BRE-IPP09892/2021	2021-04-13	Europe	France	Labo Analyses Med	National Reference Center for Viruses of Respiratory Infections, Institut Pasteur, Paris	Marion Barbet et al
EPI_ISL_1789073	France/BRE-IPP09893/2021	2021-04-13	Europe	France	Labo Analyses Med	National Reference Center for Viruses of Respiratory Infections, Institut Pasteur, Paris	Marion Barbet et al
EPI_ISL_1789074	France/BRE-IPP09894/2021	2021-04-13	Europe	France	Labo Analyses Med	National Reference Center for Viruses of Respiratory Infections, Institut Pasteur, Paris	Marion Barbet et al
EPI_ISL_1789075	France/BRE-IPP09895/2021	2021-04-13	Europe	France	Labo Analyses Med	National Reference Center for Viruses of Respiratory Infections, Institut Pasteur, Paris	Marion Barbet et al
EPI_ISL_1789076	France/BRE-IPP09896/2021	2021-04-13	Europe	France	Labo Analyses Med	National Reference Center for Viruses of Respiratory Infections, Institut Pasteur, Paris	Marion Barbet et al
EPI_ISL_1789077	France/BRE-IPP09897/2021	2021-04-13	Europe	France	Labo Analyses Med	National Reference Center for Viruses of Respiratory Infections, Institut Pasteur, Paris	Marion Barbet et al
EPI_ISL_1789078	France/BRE-IPP09898/2021	2021-04-13	Europe	France	Labo Analyses Med	National Reference Center for Viruses of Respiratory Infections, Institut Pasteur, Paris	Marion Barbet et al
EPI_ISL_1789079	France/BRE-IPP09899/2021	2021-04-13	Europe	France	Labo Analyses Med	National Reference Center for Viruses of Respiratory Infections, Institut Pasteur, Paris	Marion Barbet et al
EPI_ISL_1789080	France/BRE-IPP09900/2021	2021-04-13	Europe	France	Labo Analyses Med	National Reference Center for Viruses of Respiratory Infections, Institut Pasteur, Paris	Marion Barbet et al
EPI_ISL_2790902	France/BRE-IPP09950/2020	2020-10-01	Europe	France	Hospital	National Reference Center for Viruses of Respiratory Infections, Institut Pasteur, Paris	Marion Barbet et al
EPI_ISL_2790903	France/BRE-IPP09951/2020	2020-09-20	Europe	France	Hospital	National Reference Center for Viruses of Respiratory Infections, Institut Pasteur, Paris	Marion Barbet et al
EPI_ISL_2178418	France/BRE-IPP10046/2021	2021-04-08	Europe	France	Hospital	National Reference Center for Viruses of Respiratory Infections, Institut Pasteur, Paris	Marion Barbet et al
EPI_ISL_2178432	France/BRE-IPP10047/2021	2021-04-08	Europe	France	Labo Analyses Med	National Reference Center for Viruses of Respiratory Infections, Institut Pasteur, Paris	Marion Barbet et al
EPI_ISL_2178439	France/BRE-IPP10048/2021	2021-04-08	Europe	France	Hospital	National Reference Center for Viruses of Respiratory Infections, Institut Pasteur, Paris	Marion Barbet et al
EPI_ISL_1821546	France/BRE-IPP10091/2021	2021-03-29	Europe	France	Hospital	National Reference Center for Viruses of Respiratory Infections, Institut Pasteur, Paris	Marion Barbet et al
EPI_ISL_1821547	France/BRE-IPP10092/2021	2021-03-30	Europe	France	Hospital	National Reference Center for Viruses of Respiratory Infections, Institut Pasteur, Paris	Marion Barbet et al
EPI_ISL_1821548	France/BRE-IPP10093/2021	2021-04-05	Europe	France	Hospital	National Reference Center for Viruses of Respiratory Infections, Institut Pasteur, Paris	Marion Barbet et al
EPI_ISL_1821549	France/BRE-IPP10094/2021	2021-04-13	Europe	France	Hospital	National Reference Center for Viruses of Respiratory Infections, Institut Pasteur, Paris	Marion Barbet et al
EPI_ISL_1821607	France/BRE-IPP10096/2021	2021-04-17	Europe	France	Hospital	National Reference Center for Viruses of Respiratory Infections, Institut Pasteur, Paris	Marion Barbet et al
EPI_ISL_1821605	France/BRE-IPP10097/2021	2021-04-18	Europe	France	Hospital	National Reference Center for Viruses of Respiratory Infections, Institut Pasteur, Paris	Marion Barbet et al
EPI_ISL_1821479	France/BRE-IPP10098/2021	2021-04-18	Europe	France	Hospital	National Reference Center for Viruses of Respiratory Infections, Institut Pasteur, Paris	Marion Barbet et al
EPI_ISL_1821550	France/BRE-IPP10150/2021	2021-04-16	Europe	France	Hospital	National Reference Center for Viruses of Respiratory Infections, Institut Pasteur, Paris	Marion Barbet et al
EPI_ISL_2178433	France/BRE-IPP10181/2021	2021-04-19	Europe	France	Labo Analyses Med	National Reference Center for Viruses of Respiratory Infections, Institut Pasteur, Paris	Marion Barbet et al
EPI_ISL_2178447	France/BRE-IPP10459/2021	2021-04-23	Europe	France	Hospital	National Reference Center for Viruses of Respiratory Infections, Institut Pasteur, Paris	Marion Barbet et al
EPI_ISL_2178448	France/BRE-IPP10460/2021	2021-04-23	Europe	France	Hospital	National Reference Center for Viruses of Respiratory Infections, Institut Pasteur, Paris	Marion Barbet et al
EPI_ISL_2178451	France/BRE-IPP10502/2021	2021-04-20	Europe	France	Labo Analyses Med	National Reference Center for Viruses of Respiratory Infections, Institut Pasteur, Paris	Marion Barbet et al
EPI_ISL_2029977	France/BRE-IPP10541/2021	2021-04-27	Europe	France	Hospital	National Reference Center for Viruses of Respiratory Infections, Institut Pasteur, Paris	Marion Barbet et al
EPI_ISL_2029802	France/BRE-IPP10543/2021	2021-04-20	Europe	France	Labo Analyses Med	National Reference Center for Viruses of Respiratory Infections, Institut Pasteur, Paris	Marion Barbet et al
EPI_ISL_2030160	France/BRE-IPP10608/2021	2021-04-27	Europe	France	Hospital	National Reference Center for Viruses of Respiratory Infections, Institut Pasteur, Paris	Marion Barbet et al
EPI_ISL_2029735	France/BRE-IPP10609/2021	2021-04-27	Europe	France	Hospital	National Reference Center for Viruses of Respiratory Infections, Institut Pasteur, Paris	Marion Barbet et al
EPI_ISL_2029998	France/BRE-IPP10610/2021	2021-04-27	Europe	France	Hospital	National Reference Center for Viruses of Respiratory Infections, Institut Pasteur, Paris	Marion Barbet et al
EPI_ISL_2029949	France/BRE-IPP10637/2021	2021-04-26	Europe	France	Labo Analyses Med	National Reference Center for Viruses of Respiratory Infections, Institut Pasteur, Paris	Marion Barbet et al
EPI_ISL_2029775	France/BRE-IPP10638/2021	2021-04-26	Europe	France	Labo Analyses Med	National Reference Center for Viruses of Respiratory Infections, Institut Pasteur, Paris	Marion Barbet et al
EPI_ISL_2029831	France/BRE-IPP10639/2021	2021-04-26	Europe	France	Labo Analyses Med	National Reference Center for Viruses of Respiratory Infections, Institut Pasteur, Paris	Marion Barbet et al
EPI_ISL_2029966	France/BRE-IPP10640/2021	2021-04-26	Europe	France	Labo Analyses Med	National Reference Center for Viruses of Respiratory Infections, Institut Pasteur, Paris	Marion Barbet et al
EPI_ISL_2029905	France/BRE-IPP10641/2021	2021-04-26	Europe	France	Labo Analyses Med	National Reference Center for Viruses of Respiratory Infections, Institut Pasteur, Paris	Marion Barbet et al
EPI_ISL_2029680	France/BRE-IPP10642/2021	2021-04-26	Europe	France	Labo Analyses Med	National Reference Center for Viruses of Respiratory Infections, Institut Pasteur, Paris	Marion Barbet et al
EPI_ISL_2029654	France/BRE-IPP10643/2021	2021-04-26	Europe	France	Labo Analyses Med	National Reference Center for Viruses of Respiratory Infections, Institut Pasteur, Paris	Marion Barbet et al
EPI_ISL_2029848	France/BRE-IPP10644/2021	2021-04-27	Europe	France	Labo Analyses Med	National Reference Center for Viruses of Respiratory Infections, Institut Pasteur, Paris	Marion Barbet et al
EPI_ISL_2029886	France/BRE-IPP10651/2021	2021-04-28	Europe	France	Labo Analyses Med	National Reference Center for Viruses of Respiratory Infections, Institut Pasteur, Paris	Marion Barbet et al
EPI_ISL_2029731	France/BRE-IPP10652/2021	2021-04-28	Europe	France	Labo Analyses Med	National Reference Center for Viruses of Respiratory Infections, Institut Pasteur, Paris	Marion Barbet et al
EPI_ISL_2030060	France/BRE-IPP10653/2021	2021-04-27	Europe	France	Labo Analyses Med	National Reference Center for Viruses of Respiratory Infections, Institut Pasteur, Paris	Marion Barbet et al
EPI_ISL_2029858	France/BRE-IPP10654/2021	2021-04-27	Europe	France	Labo Analyses Med	National Reference Center for Viruses of Respiratory Infections, Institut Pasteur, Paris	Marion Barbet et al
EPI_ISL_2178492	France/BRE-IPP10655/2021	2021-04-27	Europe	France	Labo Analyses Med	National Reference Center for Viruses of Respiratory Infections, Institut Pasteur, Paris	Marion Barbet et al
EPI_ISL_2029887	France/BRE-IPP10656/2021	2021-04-27	Europe	France	Labo Analyses Med	National Reference Center for Viruses of Respiratory Infections, Institut Pasteur, Paris	Marion Barbet et al
EPI_ISL_2029950	France/BRE-IPP10657/2021	2021-04-27	Europe	France	Labo Analyses Med	National Reference Center for Viruses of Respiratory Infections, Institut Pasteur, Paris	Marion Barbet et al
EPI_ISL_2029935	France/BRE-IPP10658/2021	2021-04-27	Europe	France	Labo Analyses Med	National Reference Center for Viruses of Respiratory Infections, Institut Pasteur, Paris	Marion Barbet et al
EPI_ISL_2029967	France/BRE-IPP10659/2021	2021-04-27	Europe	France	Labo Analyses Med	National Reference Center for Viruses of Respiratory Infections, Institut Pasteur, Paris	Marion Barbet et al
EPI_ISL_2029758	France/BRE-IPP10660/2021	2021-04-27	Europe	France	Labo Analyses Med	National Reference Center for Viruses of Respiratory Infections, Institut Pasteur, Paris	Marion Barbet et al
EPI_ISL_2029614	France/BRE-IPP10661/2021	2021-04-27	Europe	France	Labo Analyses Med	National Reference Center for Viruses of Respiratory Infections, Institut Pasteur, Paris	Marion Barbet et al
EPI_ISL_2029764	France/BRE-IPP10662/2021	2021-04-27	Europe	France	Labo Analyses Med	National Reference Center for Viruses of Respiratory Infections, Institut Pasteur, Paris	Marion Barbet et al
EPI_ISL_2029968	France/BRE-IPP10663/2021	2021-04-27	Europe	France	Labo Analyses Med	National Reference Center for Viruses of Respiratory Infections, Institut Pasteur, Paris	Marion Barbet et al
EPI_ISL_2030152	France/BRE-IPP10664/2021	2021-04-27	Europe	France	Labo Analyses Med	National Reference Center for Viruses of Respiratory Infections, Institut Pasteur, Paris	Marion Barbet et al
EPI_ISL_2029983	France/BRE-IPP10665/2021	2021-04-27	Europe	France	Labo Analyses Med	National Reference Center for Viruses of Respiratory Infections, Institut Pasteur, Paris	Marion Barbet et al
EPI_ISL_2029783	France/BRE-IPP10666/2021	2021-04-27	Europe	France	Labo Analyses Med	National Reference Center for Viruses of Respiratory Infections, Institut Pasteur, Paris	Marion Barbet et al
EPI_ISL_2029969	France/BRE-IPP10667/2021	2021-04-27	Europe	France	Labo Analyses Med	National Reference Center for Viruses of Respiratory Infections, Institut Pasteur, Paris	Marion Barbet et al
EPI_ISL_2029999	France/BRE-IPP10668/2021	2021-04-27	Europe	France	Labo Analyses Med	National Reference Center for Viruses of Respiratory Infections, Institut Pasteur, Paris	Marion Barbet et al
EPI_ISL_2030129	France/BRE-IPP10669/2021	2021-04-27	Europe	France	Labo Analyses Med	National Reference Center for Viruses of Respiratory Infections, Institut Pasteur, Paris	Marion Barbet et al
EPI_ISL_2178493	France/BRE-IPP10670/2021	2021-04-27	Europe	France	Labo Analyses Med	National Reference Center for Viruses of Respiratory Infections, Institut Pasteur, Paris	Marion Barbet et al
EPI_ISL_2029906	France/BRE-IPP10671/2021	2021-04-27	Europe	France	Labo Analyses Med	National Reference Center for Viruses of Respiratory Infections, Institut Pasteur, Paris	Marion Barbet et al
EPI_ISL_2029816	France/BRE-IPP10672/2021	2021-04-27	Europe	France	Labo Analyses Med	National Reference Center for Viruses of Respiratory Infections, Institut Pasteur, Paris	Marion Barbet et al
EPI_ISL_2030101	France/BRE-IPP10673/2021	2021-04-27	Europe	France	Labo Analyses Med	National Reference Center for Viruses of Respiratory Infections, Institut Pasteur, Paris	Marion Barbet et al
EPI_ISL_2029915	France/BRE-IPP10674/2021	2021-04-27	Europe	France	Labo Analyses Med	National Reference Center for Viruses of Respiratory Infections, Institut Pasteur, Paris	Marion Barbet et al
EPI_ISL_2029951	France/BRE-IPP10675/2021	2021-04-27	Europe	France	Labo Analyses Med	National Reference Center for Viruses of Respiratory Infections, Institut Pasteur, Paris	Marion Barbet et al
EPI_ISL_2029626	France/BRE-IPP10676/2021	2021-04-27	Europe	France	Labo Analyses Med	National Reference Center for Viruses of Respiratory Infections, Institut Pasteur, Paris	Marion Barbet et al
EPI_ISL_2030000	France/BRE-IPP10677/2021	2021-04-27	Europe	France	Labo Analyses Med	National Reference Center for Viruses of Respiratory Infections, Institut Pasteur, Paris	Marion Barbet et al
EPI_ISL_2029621	France/BRE-IPP10678/2021	2021-04-27	Europe	France	Labo Analyses Med	National Reference Center for Viruses of Respiratory Infections, Institut Pasteur, Paris	Marion Barbet et al
EPI_ISL_2029715	France/BRE-IPP10679/2021	2021-04-27	Europe	France	Labo Analyses Med	National Reference Center for Viruses of Respiratory Infections, Institut Pasteur, Paris	Marion Barbet et al
EPI_ISL_2030156	France/BRE-IPP10680/2021	2021-04-27	Europe	France	Labo Analyses Med	National Reference Center for Viruses of Respiratory Infections, Institut Pasteur, Paris	Marion Barbet et al
EPI_ISL_2029870	France/BRE-IPP10681/2021	2021-04-27	Europe	France	Labo Analyses Med	National Reference Center for Viruses of Respiratory Infections, Institut Pasteur, Paris	Marion Barbet et al
EPI_ISL_2030001	France/BRE-IPP10682/2021	2021-04-27	Europe	France	Labo Analyses Med	National Reference Center for Viruses of Respiratory Infections, Institut Pasteur, Paris	Marion Barbet et al
EPI_ISL_2029918	France/BRE-IPP10683/2021	2021-04-27	Europe	France	Labo Analyses Med	National Reference Center for Viruses of Respiratory Infections, Institut Pasteur, Paris	Marion Barbet et al
EPI_ISL_2178475	France/BRE-IPP10684/2021	2021-04-27	Europe	France	Labo Analyses Med	National Reference Center for Viruses of Respiratory Infections, Institut Pasteur, Paris	Marion Barbet et al
EPI_ISL_2029669	France/BRE-IPP10685/2021	2021-04-27	Europe	France	Labo Analyses Med	National Reference Center for Viruses of Respiratory Infections, Institut Pasteur, Paris	Marion Barbet et al
EPI_ISL_2029936	France/BRE-IPP10686/2021	2021-04-27	Europe	France	Labo Analyses Med	National Reference Center for Viruses of Respiratory Infections, Institut Pasteur, Paris	Marion Barbet et al
EPI_ISL_2029701	France/BRE-IPP10687/2021	2021-04-27	Europe	France	Labo Analyses Med	National Reference Center for Viruses of Respiratory Infections, Institut Pasteur, Paris	Marion Barbet et al
EPI_ISL_2029888	France/BRE-IPP10688/2021	2021-04-27	Europe	France	Labo Analyses Med	National Reference Center for Viruses of Respiratory Infections, Institut Pasteur, Paris	Marion Barbet et al
EPI_ISL_2029615	France/BRE-IPP10689/2021	2021-04-27	Europe	France	Labo Analyses Med	National Reference Center for Viruses of Respiratory Infections, Institut Pasteur, Paris	Marion Barbet et al
EPI_ISL_2029691	France/BRE-IPP10690/2021	2021-04-27	Europe	France	Labo Analyses Med	National Reference Center for Viruses of Respiratory Infections, Institut Pasteur, Paris	Marion Barbet et al
EPI_ISL_2029681	France/BRE-IPP10691/2021	2021-04-27	Europe	France	Labo Analyses Med	National Reference Center for Viruses of Respiratory Infections, Institut Pasteur, Paris	Marion Barbet et al
EPI_ISL_2029937	France/BRE-IPP10692/2021	2021-04-27	Europe	France	Labo Analyses Med	National Reference Center for Viruses of Respiratory Infections, Institut Pasteur, Paris	Marion Barbet et al
EPI_ISL_2029702	France/BRE-IPP10693/2021	2021-04-27	Europe	France	Labo Analyses Med	National Reference Center for Viruses of Respiratory Infections, Institut Pasteur, Paris	Marion Barbet et al
EPI_ISL_2030130	France/BRE-IPP10694/2021	2021-04-27	Europe	France	Labo Analyses Med	National Reference Center for Viruses of Respiratory Infections, Institut Pasteur, Paris	Marion Barbet et al
EPI_ISL_2029655	France/BRE-IPP10695/2021	2021-04-27	Europe	France	Labo Analyses Med	National Reference Center for Viruses of Respiratory Infections, Institut Pasteur, Paris	Marion Barbet et al
EPI_ISL_2030164	France/BRE-IPP10696/2021	2021-04-27	Europe	France	Labo Analyses Med	National Reference Center for Viruses of Respiratory Infections, Institut Pasteur, Paris	Marion Barbet et al
EPI_ISL_2029716	France/BRE-IPP10697/2021	2021-04-27	Europe	France	Labo Analyses Med	National Reference Center for Viruses of Respiratory Infections, Institut Pasteur, Paris	Marion Barbet et al
EPI_ISL_2029682	France/BRE-IPP10698/2021	2021-04-27	Europe	France	Labo Analyses Med	National Reference Center for Viruses of Respiratory Infections, Institut Pasteur, Paris	Marion Barbet et al
EPI_ISL_2029797	France/BRE-IPP10699/2021	2021-04-27	Europe	France	Labo Analyses Med	National Reference Center for Viruses of Respiratory Infections, Institut Pasteur, Paris	Marion Barbet et al
EPI_ISL_2029765	France/BRE-IPP10700/2021	2021-04-27	Europe	France	Hospital	National Reference Center for Viruses of Respiratory Infections, Institut Pasteur, Paris	Marion Barbet et al
EPI_ISL_2029952	France/BRE-IPP10702/2021	2021-04-19	Europe	France	Hospital	National Reference Center for Viruses of Respiratory Infections, Institut Pasteur, Paris	Marion Barbet et al
EPI_ISL_2030112	France/BRE-IPP10703/2021	2021-04-20	Europe	France	Hospital	National Reference Center for Viruses of Respiratory Infections, Institut Pasteur, Paris	Marion Barbet et al
EPI_ISL_2029649	France/BRE-IPP10705/2021	2021-04-21	Europe	France	Hospital	National Reference Center for Viruses of Respiratory Infections, Institut Pasteur, Paris	Marion Barbet et al
EPI_ISL_2029616	France/BRE-IPP10706/2021	2021-04-22	Europe	France	Hospital	National Reference Center for Viruses of Respiratory Infections, Institut Pasteur, Paris	Marion Barbet et al
EPI_ISL_2029852	France/BRE-IPP10707/2021	2021-04-24	Europe	France	Hospital	National Reference Center for Viruses of Respiratory Infections, Institut Pasteur, Paris	Marion Barbet et al
EPI_ISL_2029683	France/BRE-IPP10708/2021	2021-04-25	Europe	France	Hospital	National Reference Center for Viruses of Respiratory Infections, Institut Pasteur, Paris	Marion Barbet et al
EPI_ISL_2029656	France/BRE-IPP10709/2021	2021-04-25	Europe	France	Hospital	National Reference Center for Viruses of Respiratory Infections, Institut Pasteur, Paris	Marion Barbet et al
EPI_ISL_2029670	France/BRE-IPP10710/2021	2021-04-25	Europe	France	Hospital	National Reference Center for Viruses of Respiratory Infections, Institut Pasteur, Paris	Marion Barbet et al
EPI_ISL_2029839	France/BRE-IPP10712/2021	2021-04-27	Europe	France	Labo Analyses Med	National Reference Center for Viruses of Respiratory Infections, Institut Pasteur, Paris	Marion Barbet et al
EPI_ISL_2029671	France/BRE-IPP10713/2021	2021-04-26	Europe	France	Labo Analyses Med	National Reference Center for Viruses of Respiratory Infections, Institut Pasteur, Paris	Marion Barbet et al
EPI_ISL_2029993	France/BRE-IPP10714/2021	2021-04-26	Europe	France	Labo Analyses Med	National Reference Center for Viruses of Respiratory Infections, Institut Pasteur, Paris	Marion Barbet et al
EPI_ISL_2029657	France/BRE-IPP10715/2021	2021-04-27	Europe	France	Labo Analyses Med	National Reference Center for Viruses of Respiratory Infections, Institut Pasteur, Paris	Marion Barbet et al
EPI_ISL_2029788	France/BRE-IPP10716/2021	2021-04-27	Europe	France	Labo Analyses Med	National Reference Center for Viruses of Respiratory Infections, Institut Pasteur, Paris	Marion Barbet et al
EPI_ISL_2029953	France/BRE-IPP10717/2021	2021-04-26	Europe	France	Labo Analyses Med	National Reference Center for Viruses of Respiratory Infections, Institut Pasteur, Paris	Marion Barbet et al
EPI_ISL_2029776	France/BRE-IPP10718/2021	2021-04-27	Europe	France	Labo Analyses Med	National Reference Center for Viruses of Respiratory Infections, Institut Pasteur, Paris	Marion Barbet et al
EPI_ISL_2029926	France/BRE-IPP10719/2021	2021-04-26	Europe	France	Labo Analyses Med	National Reference Center for Viruses of Respiratory Infections, Institut Pasteur, Paris	Marion Barbet et al
EPI_ISL_2029849	France/BRE-IPP10720/2021	2021-04-27	Europe	France	Labo Analyses Med	National Reference Center for Viruses of Respiratory Infections, Institut Pasteur, Paris	Marion Barbet et al
EPI_ISL_2030061	France/BRE-IPP10721/2021	2021-04-27	Europe	France	Labo Analyses Med	National Reference Center for Viruses of Respiratory Infections, Institut Pasteur, Paris	Marion Barbet et al
EPI_ISL_2029672	France/BRE-IPP10722/2021	2021-04-26	Europe	France	Labo Analyses Med	National Reference Center for Viruses of Respiratory Infections, Institut Pasteur, Paris	Marion Barbet et al
EPI_ISL_2030065	France/BRE-IPP10723/2021	2021-04-26	Europe	France	Labo Analyses Med	National Reference Center for Viruses of Respiratory Infections, Institut Pasteur, Paris	Marion Barbet et al
EPI_ISL_2030062	France/BRE-IPP10724/2021	2021-04-26	Europe	France	Labo Analyses Med	National Reference Center for Viruses of Respiratory Infections, Institut Pasteur, Paris	Marion Barbet et al
EPI_ISL_2029927	France/BRE-IPP10725/2021	2021-04-26	Europe	France	Labo Analyses Med	National Reference Center for Viruses of Respiratory Infections, Institut Pasteur, Paris	Marion Barbet et al
EPI_ISL_2029822	France/BRE-IPP10726/2021	2021-04-26	Europe	France	Labo Analyses Med	National Reference Center for Viruses of Respiratory Infections, Institut Pasteur, Paris	Marion Barbet et al
EPI_ISL_2029994	France/BRE-IPP10727/2021	2021-04-26	Europe	France	Labo Analyses Med	National Reference Center for Viruses of Respiratory Infections, Institut Pasteur, Paris	Marion Barbet et al
EPI_ISL_2029673	France/BRE-IPP10728/2021	2021-04-26	Europe	France	Labo Analyses Med	National Reference Center for Viruses of Respiratory Infections, Institut Pasteur, Paris	Marion Barbet et al
EPI_ISL_2029650	France/BRE-IPP10729/2021	2021-04-26	Europe	France	Labo Analyses Med	National Reference Center for Viruses of Respiratory Infections, Institut Pasteur, Paris	Marion Barbet et al
EPI_ISL_2178503	France/BRE-IPP10730/2021	2021-04-26	Europe	France	Labo Analyses Med	National Reference Center for Viruses of Respiratory Infections, Institut Pasteur, Paris	Marion Barbet et al
EPI_ISL_2030005	France/BRE-IPP10731/2021	2021-04-26	Europe	France	Labo Analyses Med	National Reference Center for Viruses of Respiratory Infections, Institut Pasteur, Paris	Marion Barbet et al
EPI_ISL_2030002	France/BRE-IPP10781/2021	2021-04-27	Europe	France	Hospital	National Reference Center for Viruses of Respiratory Infections, Institut Pasteur, Paris	Marion Barbet et al
EPI_ISL_2029717	France/BRE-IPP10782/2021	2021-04-27	Europe	France	Hospital	National Reference Center for Viruses of Respiratory Infections, Institut Pasteur, Paris	Marion Barbet et al
EPI_ISL_2030115	France/BRE-IPP10783/2021	2021-04-27	Europe	France	Hospital	National Reference Center for Viruses of Respiratory Infections, Institut Pasteur, Paris	Marion Barbet et al
EPI_ISL_2029970	France/BRE-IPP10784/2021	2021-04-27	Europe	France	Hospital	National Reference Center for Viruses of Respiratory Infections, Institut Pasteur, Paris	Marion Barbet et al
EPI_ISL_2029984	France/BRE-IPP10785/2021	2021-04-27	Europe	France	Hospital	National Reference Center for Viruses of Respiratory Infections, Institut Pasteur, Paris	Marion Barbet et al
EPI_ISL_2029769	France/BRE-IPP10786/2021	2021-04-27	Europe	France	Hospital	National Reference Center for Viruses of Respiratory Infections, Institut Pasteur, Paris	Marion Barbet et al
EPI_ISL_2029692	France/BRE-IPP10787/2021	2021-04-27	Europe	France	Hospital	National Reference Center for Viruses of Respiratory Infections, Institut Pasteur, Paris	Marion Barbet et al
EPI_ISL_2029841	France/BRE-IPP10788/2021	2021-04-27	Europe	France	Hospital	National Reference Center for Viruses of Respiratory Infections, Institut Pasteur, Paris	Marion Barbet et al
EPI_ISL_2029956	France/BRE-IPP10789/2021	2021-04-27	Europe	France	Hospital	National Reference Center for Viruses of Respiratory Infections, Institut Pasteur, Paris	Marion Barbet et al
EPI_ISL_2030137	France/BRE-IPP10811/2021	2021-04-27	Europe	France	Hospital	National Reference Center for Viruses of Respiratory Infections, Institut Pasteur, Paris	Marion Barbet et al
EPI_ISL_2030091	France/BRE-IPP10815/2021	2021-04-27	Europe	France	Hospital	National Reference Center for Viruses of Respiratory Infections, Institut Pasteur, Paris	Marion Barbet et al
EPI_ISL_2029785	France/BRE-IPP10818/2021	2021-04-27	Europe	France	Hospital	National Reference Center for Viruses of Respiratory Infections, Institut Pasteur, Paris	Marion Barbet et al
EPI_ISL_2030010	France/BRE-IPP10819/2021	2021-04-27	Europe	France	Hospital	National Reference Center for Viruses of Respiratory Infections, Institut Pasteur, Paris	Marion Barbet et al
EPI_ISL_754141	France/BRE-IPP10826/2020	2020-11-19	Europe	France	Laboratoire de Microbiologie	National Reference Center for Viruses of Respiratory Infections, Institut Pasteur, Paris	Marion Barbet et al
EPI_ISL_754142	France/BRE-IPP10827/2020	2020-12-11	Europe	France	Laboratoire de Microbiologie	National Reference Center for Viruses of Respiratory Infections, Institut Pasteur, Paris	Marion Barbet et al
EPI_ISL_754143	France/BRE-IPP10828/2020	2020-11-23	Europe	France	Laboratoire de Microbiologie	National Reference Center for Viruses of Respiratory Infections, Institut Pasteur, Paris	Marion Barbet et al
EPI_ISL_754144	France/BRE-IPP10831/2020	2020-11-20	Europe	France	Laboratoire de Microbiologie	National Reference Center for Viruses of Respiratory Infections, Institut Pasteur, Paris	Marion Barbet et al
EPI_ISL_754152	France/BRE-IPP10833/2020	2020-11-23	Europe	France	Laboratoire de Microbiologie	National Reference Center for Viruses of Respiratory Infections, Institut Pasteur, Paris	Marion Barbet et al
EPI_ISL_754153	France/BRE-IPP10835/2020	2020-11-23	Europe	France	Laboratoire de Microbiologie	National Reference Center for Viruses of Respiratory Infections, Institut Pasteur, Paris	Marion Barbet et al
EPI_ISL_754169	France/BRE-IPP10836/2020	2020-11-15	Europe	France	Laboratoire de Microbiologie	National Reference Center for Viruses of Respiratory Infections, Institut Pasteur, Paris	Marion Barbet et al
EPI_ISL_754145	France/BRE-IPP10838/2020	2020-11-25	Europe	France	Laboratoire de Microbiologie	National Reference Center for Viruses of Respiratory Infections, Institut Pasteur, Paris	Marion Barbet et al
EPI_ISL_754154	France/BRE-IPP10841/2020	2020-11-20	Europe	France	Laboratoire de Microbiologie	National Reference Center for Viruses of Respiratory Infections, Institut Pasteur, Paris	Marion Barbet et al
EPI_ISL_754155	France/BRE-IPP10843/2020	2020-11-26	Europe	France	Laboratoire de Microbiologie	National Reference Center for Viruses of Respiratory Infections, Institut Pasteur, Paris	Marion Barbet et al
EPI_ISL_754156	France/BRE-IPP10844/2020	2020-11-30	Europe	France	Laboratoire de Microbiologie	National Reference Center for Viruses of Respiratory Infections, Institut Pasteur, Paris	Marion Barbet et al
EPI_ISL_754157	France/BRE-IPP10853/2020	2020-11-30	Europe	France	Laboratoire de Microbiologie	National Reference Center for Viruses of Respiratory Infections, Institut Pasteur, Paris	Marion Barbet et al
EPI_ISL_754147	France/BRE-IPP10855/2020	2020-12-03	Europe	France	Laboratoire de Microbiologie	National Reference Center for Viruses of Respiratory Infections, Institut Pasteur, Paris	Marion Barbet et al
EPI_ISL_754148	France/BRE-IPP10856/2020	2020-12-02	Europe	France	Laboratoire de Microbiologie	National Reference Center for Viruses of Respiratory Infections, Institut Pasteur, Paris	Marion Barbet et al
EPI_ISL_754158	France/BRE-IPP10858/2020	2020-12-01	Europe	France	Laboratoire de Microbiologie	National Reference Center for Viruses of Respiratory Infections, Institut Pasteur, Paris	Marion Barbet et al
EPI_ISL_2029617	France/BRE-IPP10861/2021	2021-04-26	Europe	France	Labo Analyses Med	National Reference Center for Viruses of Respiratory Infections, Institut Pasteur, Paris	Marion Barbet et al
EPI_ISL_2029867	France/BRE-IPP10862/2021	2021-04-26	Europe	France	Labo Analyses Med	National Reference Center for Viruses of Respiratory Infections, Institut Pasteur, Paris	Marion Barbet et al
EPI_ISL_754159	France/BRE-IPP10863/2020	2020-12-03	Europe	France	Laboratoire de Microbiologie	National Reference Center for Viruses of Respiratory Infections, Institut Pasteur, Paris	Marion Barbet et al
EPI_ISL_754160	France/BRE-IPP10864/2020	2020-12-01	Europe	France	Laboratoire de Microbiologie	National Reference Center for Viruses of Respiratory Infections, Institut Pasteur, Paris	Marion Barbet et al
EPI_ISL_754161	France/BRE-IPP10865/2020	2020-11-18	Europe	France	Laboratoire de Microbiologie	National Reference Center for Viruses of Respiratory Infections, Institut Pasteur, Paris	Marion Barbet et al
EPI_ISL_754162	France/BRE-IPP10866/2020	2020-11-26	Europe	France	Laboratoire de Microbiologie	National Reference Center for Viruses of Respiratory Infections, Institut Pasteur, Paris	Marion Barbet et al
EPI_ISL_754163	France/BRE-IPP10867/2020	2020-12-07	Europe	France	Laboratoire de Microbiologie	National Reference Center for Viruses of Respiratory Infections, Institut Pasteur, Paris	Marion Barbet et al
EPI_ISL_754164	France/BRE-IPP10868/2020	2020-12-01	Europe	France	Laboratoire de Microbiologie	National Reference Center for Viruses of Respiratory Infections, Institut Pasteur, Paris	Marion Barbet et al
EPI_ISL_754149	France/BRE-IPP10871/2020	2020-12-07	Europe	France	Laboratoire de Microbiologie	National Reference Center for Viruses of Respiratory Infections, Institut Pasteur, Paris	Marion Barbet et al
EPI_ISL_754165	France/BRE-IPP10872/2020	2020-12-08	Europe	France	Laboratoire de Microbiologie	National Reference Center for Viruses of Respiratory Infections, Institut Pasteur, Paris	Marion Barbet et al
EPI_ISL_754150	France/BRE-IPP10873/2020	2020-12-09	Europe	France	Laboratoire de Microbiologie	National Reference Center for Viruses of Respiratory Infections, Institut Pasteur, Paris	Marion Barbet et al
EPI_ISL_754166	France/BRE-IPP10874/2020	2020-12-08	Europe	France	Laboratoire de Microbiologie	National Reference Center for Viruses of Respiratory Infections, Institut Pasteur, Paris	Marion Barbet et al
EPI_ISL_754170	France/BRE-IPP10875/2020	2020-12-10	Europe	France	Laboratoire de Microbiologie	National Reference Center for Viruses of Respiratory Infections, Institut Pasteur, Paris	Marion Barbet et al
EPI_ISL_754171	France/BRE-IPP10876/2020	2020-12-10	Europe	France	Laboratoire de Microbiologie	National Reference Center for Viruses of Respiratory Infections, Institut Pasteur, Paris	Marion Barbet et al
EPI_ISL_754167	France/BRE-IPP10877/2020	2020-12-12	Europe	France	Laboratoire de Microbiologie	National Reference Center for Viruses of Respiratory Infections, Institut Pasteur, Paris	Marion Barbet et al
EPI_ISL_754168	France/BRE-IPP10878/2020	2020-12-11	Europe	France	Laboratoire de Microbiologie	National Reference Center for Viruses of Respiratory Infections, Institut Pasteur, Paris	Marion Barbet et al
EPI_ISL_754151	France/BRE-IPP10879/2020	2020-12-12	Europe	France	Laboratoire de Microbiologie	National Reference Center for Viruses of Respiratory Infections, Institut Pasteur, Paris	Marion Barbet et al
EPI_ISL_754172	France/BRE-IPP10881/2020	2020-12-10	Europe	France	Laboratoire de Microbiologie	National Reference Center for Viruses of Respiratory Infections, Institut Pasteur, Paris	Marion Barbet et al
EPI_ISL_2030138	France/BRE-IPP10933/2021	2021-04-26	Europe	France	Hospital	National Reference Center for Viruses of Respiratory Infections, Institut Pasteur, Paris	Marion Barbet et al
EPI_ISL_2030144	France/BRE-IPP10934/2021	2021-04-26	Europe	France	Hospital	National Reference Center for Viruses of Respiratory Infections, Institut Pasteur, Paris	Marion Barbet et al
EPI_ISL_2029939	France/BRE-IPP10935/2021	2021-04-27	Europe	France	Hospital	National Reference Center for Viruses of Respiratory Infections, Institut Pasteur, Paris	Marion Barbet et al
EPI_ISL_2030012	France/BRE-IPP10936/2021	2021-04-27	Europe	France	Hospital	National Reference Center for Viruses of Respiratory Infections, Institut Pasteur, Paris	Marion Barbet et al
EPI_ISL_2029974	France/BRE-IPP10943/2021	2021	Europe	France	Labo Analyses Med	National Reference Center for Viruses of Respiratory Infections, Institut Pasteur, Paris	Marion Barbet et al
EPI_ISL_2029793	France/BRE-IPP10944/2021	2021	Europe	France	Labo Analyses Med	National Reference Center for Viruses of Respiratory Infections, Institut Pasteur, Paris	Marion Barbet et al
EPI_ISL_2029618	France/BRE-IPP10945/2021	2021	Europe	France	Labo Analyses Med	National Reference Center for Viruses of Respiratory Infections, Institut Pasteur, Paris	Marion Barbet et al
EPI_ISL_2029624	France/BRE-IPP10946/2021	2021	Europe	France	Labo Analyses Med	National Reference Center for Viruses of Respiratory Infections, Institut Pasteur, Paris	Marion Barbet et al
EPI_ISL_2029742	France/BRE-IPP10947/2021	2021	Europe	France	Labo Analyses Med	National Reference Center for Viruses of Respiratory Infections, Institut Pasteur, Paris	Marion Barbet et al
EPI_ISL_2029862	France/BRE-IPP10948/2021	2021	Europe	France	Labo Analyses Med	National Reference Center for Viruses of Respiratory Infections, Institut Pasteur, Paris	Marion Barbet et al
EPI_ISL_2029643	France/BRE-IPP10949/2021	2021-04-26	Europe	France	Hospital	National Reference Center for Viruses of Respiratory Infections, Institut Pasteur, Paris	Marion Barbet et al
EPI_ISL_791992	France/BRE-IPP11274/2020	2020-11-21	Europe	France	CHU - Hôpital Cavale Blanche	National Reference Center for Viruses of Respiratory Infections, Institut Pasteur, Paris	Marion Barbet et al
EPI_ISL_2030076	France/BRE-IPP11277/2021	2021-04-28	Europe	France	Hospital	National Reference Center for Viruses of Respiratory Infections, Institut Pasteur, Paris	Marion Barbet et al
EPI_ISL_2029872	France/BRE-IPP11286/2021	2021-04-27	Europe	France	Labo analyses med	National Reference Center for Viruses of Respiratory Infections, Institut Pasteur, Paris	Marion Barbet et al
EPI_ISL_2030071	France/BRE-IPP11287/2021	2021-04-27	Europe	France	Labo analyses med	National Reference Center for Viruses of Respiratory Infections, Institut Pasteur, Paris	Marion Barbet et al
EPI_ISL_2030037	France/BRE-IPP11288/2021	2021-04-27	Europe	France	Labo analyses med	National Reference Center for Viruses of Respiratory Infections, Institut Pasteur, Paris	Marion Barbet et al
EPI_ISL_2029893	France/BRE-IPP11289/2021	2021-04-27	Europe	France	Labo analyses med	National Reference Center for Viruses of Respiratory Infections, Institut Pasteur, Paris	Marion Barbet et al
EPI_ISL_2030055	France/BRE-IPP11290/2021	2021-04-27	Europe	France	Labo analyses med	National Reference Center for Viruses of Respiratory Infections, Institut Pasteur, Paris	Marion Barbet et al
EPI_ISL_2029866	France/BRE-IPP11291/2021	2021-04-27	Europe	France	Labo analyses med	National Reference Center for Viruses of Respiratory Infections, Institut Pasteur, Paris	Marion Barbet et al
EPI_ISL_2030095	France/BRE-IPP11292/2021	2021-04-27	Europe	France	Labo analyses med	National Reference Center for Viruses of Respiratory Infections, Institut Pasteur, Paris	Marion Barbet et al
EPI_ISL_2029665	France/BRE-IPP11294/2021	2021-04-27	Europe	France	Labo analyses med	National Reference Center for Viruses of Respiratory Infections, Institut Pasteur, Paris	Marion Barbet et al
EPI_ISL_2029873	France/BRE-IPP11296/2021	2021-04-27	Europe	France	Labo analyses med	National Reference Center for Viruses of Respiratory Infections, Institut Pasteur, Paris	Marion Barbet et al
EPI_ISL_2029710	France/BRE-IPP11298/2021	2021-04-27	Europe	France	Labo analyses med	National Reference Center for Viruses of Respiratory Infections, Institut Pasteur, Paris	Marion Barbet et al
EPI_ISL_2029881	France/BRE-IPP11299/2021	2021-04-27	Europe	France	Labo analyses med	National Reference Center for Viruses of Respiratory Infections, Institut Pasteur, Paris	Marion Barbet et al
EPI_ISL_2029911	France/BRE-IPP11300/2021	2021-04-27	Europe	France	Labo analyses med	National Reference Center for Viruses of Respiratory Infections, Institut Pasteur, Paris	Marion Barbet et al
EPI_ISL_2178480	France/BRE-IPP11304/2021	2021-04-27	Europe	France	Labo analyses med	National Reference Center for Viruses of Respiratory Infections, Institut Pasteur, Paris	Marion Barbet et al
EPI_ISL_2029721	France/BRE-IPP11305/2021	2021-04-27	Europe	France	Labo analyses med	National Reference Center for Viruses of Respiratory Infections, Institut Pasteur, Paris	Marion Barbet et al
EPI_ISL_754856	France/BRE-IPP11310/2020	2020-09-16	Europe	France	CHU - Hôpital Cavale Blanche - Labo. de Virologie	National Reference Center for Viruses of Respiratory Infections, Institut Pasteur, Paris	Marion Barbet et al
EPI_ISL_2188322	France/BRE-IPP11465/2021	2021-04-25	Europe	France	Hospital	National Reference Center for Viruses of Respiratory Infections, Institut Pasteur, Paris	Marion Barbet et al
EPI_ISL_2188326	France/BRE-IPP11469/2021	2021-04-27	Europe	France	Labo Analyses Med	National Reference Center for Viruses of Respiratory Infections, Institut Pasteur, Paris	Marion Barbet et al
EPI_ISL_2188330	France/BRE-IPP11474/2021	2021-04-27	Europe	France	Labo Analyses Med	National Reference Center for Viruses of Respiratory Infections, Institut Pasteur, Paris	Marion Barbet et al
EPI_ISL_2188331	France/BRE-IPP11475/2021	2021-04-27	Europe	France	Labo Analyses Med	National Reference Center for Viruses of Respiratory Infections, Institut Pasteur, Paris	Marion Barbet et al
EPI_ISL_2188332	France/BRE-IPP11476/2021	2021-04-27	Europe	France	Labo Analyses Med	National Reference Center for Viruses of Respiratory Infections, Institut Pasteur, Paris	Marion Barbet et al
EPI_ISL_2188333	France/BRE-IPP11477/2021	2021-04-27	Europe	France	Labo Analyses Med	National Reference Center for Viruses of Respiratory Infections, Institut Pasteur, Paris	Marion Barbet et al
EPI_ISL_2188334	France/BRE-IPP11479/2021	2021-04-27	Europe	France	Labo Analyses Med	National Reference Center for Viruses of Respiratory Infections, Institut Pasteur, Paris	Marion Barbet et al
EPI_ISL_2188335	France/BRE-IPP11480/2021	2021-04-27	Europe	France	Labo Analyses Med	National Reference Center for Viruses of Respiratory Infections, Institut Pasteur, Paris	Marion Barbet et al
EPI_ISL_2188336	France/BRE-IPP11481/2021	2021-04-27	Europe	France	Labo Analyses Med	National Reference Center for Viruses of Respiratory Infections, Institut Pasteur, Paris	Marion Barbet et al
EPI_ISL_2188337	France/BRE-IPP11482/2021	2021-04-27	Europe	France	Labo Analyses Med	National Reference Center for Viruses of Respiratory Infections, Institut Pasteur, Paris	Marion Barbet et al
EPI_ISL_2188387	France/BRE-IPP11549/2021	2021-04-23	Europe	France	Labo Analyses Med	National Reference Center for Viruses of Respiratory Infections, Institut Pasteur, Paris	Marion Barbet et al
EPI_ISL_2188389	France/BRE-IPP11560/2021	2021-04-27	Europe	France	Labo Analyses Med	National Reference Center for Viruses of Respiratory Infections, Institut Pasteur, Paris	Marion Barbet et al
EPI_ISL_2188390	France/BRE-IPP11562/2021	2021-04-27	Europe	France	Labo Analyses Med	National Reference Center for Viruses of Respiratory Infections, Institut Pasteur, Paris	Marion Barbet et al
EPI_ISL_2188391	France/BRE-IPP11564/2021	2021-04-27	Europe	France	Labo Analyses Med	National Reference Center for Viruses of Respiratory Infections, Institut Pasteur, Paris	Marion Barbet et al
EPI_ISL_2188392	France/BRE-IPP11565/2021	2021-04-27	Europe	France	Labo Analyses Med	National Reference Center for Viruses of Respiratory Infections, Institut Pasteur, Paris	Marion Barbet et al
EPI_ISL_2188393	France/BRE-IPP11566/2021	2021-04-27	Europe	France	Labo Analyses Med	National Reference Center for Viruses of Respiratory Infections, Institut Pasteur, Paris	Marion Barbet et al
EPI_ISL_2188394	France/BRE-IPP11567/2021	2021-04-27	Europe	France	Labo Analyses Med	National Reference Center for Viruses of Respiratory Infections, Institut Pasteur, Paris	Marion Barbet et al
EPI_ISL_2188395	France/BRE-IPP11568/2021	2021-04-27	Europe	France	Labo Analyses Med	National Reference Center for Viruses of Respiratory Infections, Institut Pasteur, Paris	Marion Barbet et al
EPI_ISL_2188396	France/BRE-IPP11570/2021	2021-04-27	Europe	France	Labo Analyses Med	National Reference Center for Viruses of Respiratory Infections, Institut Pasteur, Paris	Marion Barbet et al
EPI_ISL_2188397	France/BRE-IPP11571/2021	2021-04-27	Europe	France	Labo Analyses Med	National Reference Center for Viruses of Respiratory Infections, Institut Pasteur, Paris	Marion Barbet et al
EPI_ISL_2188398	France/BRE-IPP11572/2021	2021-04-27	Europe	France	Labo Analyses Med	National Reference Center for Viruses of Respiratory Infections, Institut Pasteur, Paris	Marion Barbet et al
EPI_ISL_2188399	France/BRE-IPP11573/2021	2021-04-27	Europe	France	Labo Analyses Med	National Reference Center for Viruses of Respiratory Infections, Institut Pasteur, Paris	Marion Barbet et al
EPI_ISL_2188400	France/BRE-IPP11577/2021	2021-04-27	Europe	France	Labo Analyses Med	National Reference Center for Viruses of Respiratory Infections, Institut Pasteur, Paris	Marion Barbet et al
EPI_ISL_2188402	France/BRE-IPP11579/2021	2021-04-27	Europe	France	Labo Analyses Med	National Reference Center for Viruses of Respiratory Infections, Institut Pasteur, Paris	Marion Barbet et al
EPI_ISL_2188403	France/BRE-IPP11580/2021	2021-04-27	Europe	France	Labo Analyses Med	National Reference Center for Viruses of Respiratory Infections, Institut Pasteur, Paris	Marion Barbet et al
EPI_ISL_2188404	France/BRE-IPP11581/2021	2021-04-27	Europe	France	Labo Analyses Med	National Reference Center for Viruses of Respiratory Infections, Institut Pasteur, Paris	Marion Barbet et al
EPI_ISL_2188405	France/BRE-IPP11582/2021	2021-04-27	Europe	France	Labo Analyses Med	National Reference Center for Viruses of Respiratory Infections, Institut Pasteur, Paris	Marion Barbet et al
EPI_ISL_2188406	France/BRE-IPP11583/2021	2021-04-27	Europe	France	Labo Analyses Med	National Reference Center for Viruses of Respiratory Infections, Institut Pasteur, Paris	Marion Barbet et al
EPI_ISL_2188407	France/BRE-IPP11584/2021	2021-04-27	Europe	France	Labo Analyses Med	National Reference Center for Viruses of Respiratory Infections, Institut Pasteur, Paris	Marion Barbet et al
EPI_ISL_2188408	France/BRE-IPP11586/2021	2021-04-27	Europe	France	Labo Analyses Med	National Reference Center for Viruses of Respiratory Infections, Institut Pasteur, Paris	Marion Barbet et al
EPI_ISL_2188409	France/BRE-IPP11587/2021	2021-04-27	Europe	France	Labo Analyses Med	National Reference Center for Viruses of Respiratory Infections, Institut Pasteur, Paris	Marion Barbet et al
EPI_ISL_2188410	France/BRE-IPP11589/2021	2021-04-27	Europe	France	Labo Analyses Med	National Reference Center for Viruses of Respiratory Infections, Institut Pasteur, Paris	Marion Barbet et al
EPI_ISL_2188420	France/BRE-IPP11603/2021	2021-05-01	Europe	France	Hospital	National Reference Center for Viruses of Respiratory Infections, Institut Pasteur, Paris	Marion Barbet et al
EPI_ISL_2188427	France/BRE-IPP11619/2021	2021-04-30	Europe	France	Hospital	National Reference Center for Viruses of Respiratory Infections, Institut Pasteur, Paris	Marion Barbet et al
EPI_ISL_2188431	France/BRE-IPP11627/2021	2021-04-30	Europe	France	Labo Analyses Med	National Reference Center for Viruses of Respiratory Infections, Institut Pasteur, Paris	Marion Barbet et al
EPI_ISL_2188432	France/BRE-IPP11628/2021	2021-04-23	Europe	France	Labo Analyses Med	National Reference Center for Viruses of Respiratory Infections, Institut Pasteur, Paris	Marion Barbet et al
EPI_ISL_2188433	France/BRE-IPP11629/2021	2021-04-23	Europe	France	Labo Analyses Med	National Reference Center for Viruses of Respiratory Infections, Institut Pasteur, Paris	Marion Barbet et al
EPI_ISL_2293292	France/BRE-IPP12046/2021	2021-04-13	Europe	France	Hospital	National Reference Center for Viruses of Respiratory Infections, Institut Pasteur, Paris	Marion Barbet et al
EPI_ISL_2293293	France/BRE-IPP12047/2021	2021-04-13	Europe	France	Hospital	National Reference Center for Viruses of Respiratory Infections, Institut Pasteur, Paris	Marion Barbet et al
EPI_ISL_2293296	France/BRE-IPP12050/2021	2021-04-26	Europe	France	Hospital	National Reference Center for Viruses of Respiratory Infections, Institut Pasteur, Paris	Marion Barbet et al
EPI_ISL_2293297	France/BRE-IPP12051/2021	2021-04-27	Europe	France	Hospital	National Reference Center for Viruses of Respiratory Infections, Institut Pasteur, Paris	Marion Barbet et al
EPI_ISL_2293299	France/BRE-IPP12053/2021	2021-04-30	Europe	France	Hospital	National Reference Center for Viruses of Respiratory Infections, Institut Pasteur, Paris	Marion Barbet et al
EPI_ISL_2293301	France/BRE-IPP12055/2021	2021-05-07	Europe	France	Hospital	National Reference Center for Viruses of Respiratory Infections, Institut Pasteur, Paris	Marion Barbet et al
EPI_ISL_2293442	France/BRE-IPP12170/2021	2021-05-10	Europe	France	Labo Analyses Med	National Reference Center for Viruses of Respiratory Infections, Institut Pasteur, Paris	Marion Barbet et al
EPI_ISL_2293443	France/BRE-IPP12171/2021	2021-05-07	Europe	France	Labo Analyses Med	National Reference Center for Viruses of Respiratory Infections, Institut Pasteur, Paris	Marion Barbet et al
EPI_ISL_2293566	France/BRE-IPP12359/2021	2021-05-11	Europe	France	Labo Analyses Med	National Reference Center for Viruses of Respiratory Infections, Institut Pasteur, Paris	Marion Barbet et al
EPI_ISL_2293567	France/BRE-IPP12360/2021	2021-05-10	Europe	France	Labo Analyses Med	National Reference Center for Viruses of Respiratory Infections, Institut Pasteur, Paris	Marion Barbet et al
EPI_ISL_2293568	France/BRE-IPP12361/2021	2021-05-10	Europe	France	Labo Analyses Med	National Reference Center for Viruses of Respiratory Infections, Institut Pasteur, Paris	Marion Barbet et al
EPI_ISL_2293569	France/BRE-IPP12363/2021	2021-05-11	Europe	France	Labo Analyses Med	National Reference Center for Viruses of Respiratory Infections, Institut Pasteur, Paris	Marion Barbet et al
EPI_ISL_2374269	France/BRE-IPP12537/2021	2021-05-11	Europe	France	Hospital	National Reference Center for Viruses of Respiratory Infections, Institut Pasteur, Paris	Marion Barbet et al
EPI_ISL_2374270	France/BRE-IPP12538/2021	2021-05-11	Europe	France	Hospital	National Reference Center for Viruses of Respiratory Infections, Institut Pasteur, Paris	Marion Barbet et al
EPI_ISL_2374271	France/BRE-IPP12539/2021	2021-05-11	Europe	France	Hospital	National Reference Center for Viruses of Respiratory Infections, Institut Pasteur, Paris	Marion Barbet et al
EPI_ISL_2374272	France/BRE-IPP12540/2021	2021-05-11	Europe	France	Hospital	National Reference Center for Viruses of Respiratory Infections, Institut Pasteur, Paris	Marion Barbet et al
EPI_ISL_2374273	France/BRE-IPP12541/2021	2021-05-11	Europe	France	Hospital	National Reference Center for Viruses of Respiratory Infections, Institut Pasteur, Paris	Marion Barbet et al
EPI_ISL_2374328	France/BRE-IPP12607/2021	2021-05-12	Europe	France	Labo Analyses Med	National Reference Center for Viruses of Respiratory Infections, Institut Pasteur, Paris	Marion Barbet et al
EPI_ISL_2374329	France/BRE-IPP12608/2021	2021-05-12	Europe	France	Labo Analyses Med	National Reference Center for Viruses of Respiratory Infections, Institut Pasteur, Paris	Marion Barbet et al
EPI_ISL_2374330	France/BRE-IPP12609/2021	2021-05-12	Europe	France	Labo Analyses Med	National Reference Center for Viruses of Respiratory Infections, Institut Pasteur, Paris	Marion Barbet et al
EPI_ISL_2374331	France/BRE-IPP12610/2021	2021-05-12	Europe	France	Labo Analyses Med	National Reference Center for Viruses of Respiratory Infections, Institut Pasteur, Paris	Marion Barbet et al
EPI_ISL_2374332	France/BRE-IPP12611/2021	2021-05-12	Europe	France	Labo Analyses Med	National Reference Center for Viruses of Respiratory Infections, Institut Pasteur, Paris	Marion Barbet et al
EPI_ISL_2374333	France/BRE-IPP12612/2021	2021-05-11	Europe	France	Hospital	National Reference Center for Viruses of Respiratory Infections, Institut Pasteur, Paris	Marion Barbet et al
EPI_ISL_2374334	France/BRE-IPP12613/2021	2021-05-11	Europe	France	Hospital	National Reference Center for Viruses of Respiratory Infections, Institut Pasteur, Paris	Marion Barbet et al
EPI_ISL_2374335	France/BRE-IPP12614/2021	2021-05-11	Europe	France	Hospital	National Reference Center for Viruses of Respiratory Infections, Institut Pasteur, Paris	Marion Barbet et al
EPI_ISL_2374336	France/BRE-IPP12615/2021	2021-05-11	Europe	France	Hospital	National Reference Center for Viruses of Respiratory Infections, Institut Pasteur, Paris	Marion Barbet et al
EPI_ISL_2374337	France/BRE-IPP12616/2021	2021-05-11	Europe	France	Hospital	National Reference Center for Viruses of Respiratory Infections, Institut Pasteur, Paris	Marion Barbet et al
EPI_ISL_2374338	France/BRE-IPP12618/2021	2021-05-10	Europe	France	Hospital	National Reference Center for Viruses of Respiratory Infections, Institut Pasteur, Paris	Marion Barbet et al
EPI_ISL_2374472	France/BRE-IPP12775/2021	2021-04-22	Europe	France	Labo Analyses Med	National Reference Center for Viruses of Respiratory Infections, Institut Pasteur, Paris	Marion Barbet et al
EPI_ISL_2374473	France/BRE-IPP12776/2021	2021-04-27	Europe	France	Labo Analyses Med	National Reference Center for Viruses of Respiratory Infections, Institut Pasteur, Paris	Marion Barbet et al
EPI_ISL_2374474	France/BRE-IPP12777/2021	2021-05-12	Europe	France	Hospital	National Reference Center for Viruses of Respiratory Infections, Institut Pasteur, Paris	Marion Barbet et al
EPI_ISL_2374481	France/BRE-IPP12795/2021	2021-05-11	Europe	France	Labo Analyses med	National Reference Center for Viruses of Respiratory Infections, Institut Pasteur, Paris	Marion Barbet et al
EPI_ISL_2374482	France/BRE-IPP12796/2021	2021-05-11	Europe	France	Labo Analyses med	National Reference Center for Viruses of Respiratory Infections, Institut Pasteur, Paris	Marion Barbet et al
EPI_ISL_2374483	France/BRE-IPP12797/2021	2021-05-11	Europe	France	Labo Analyses med	National Reference Center for Viruses of Respiratory Infections, Institut Pasteur, Paris	Marion Barbet et al
EPI_ISL_2374484	France/BRE-IPP12798/2021	2021-05-11	Europe	France	Labo Analyses med	National Reference Center for Viruses of Respiratory Infections, Institut Pasteur, Paris	Marion Barbet et al
EPI_ISL_2374485	France/BRE-IPP12799/2021	2021-05-11	Europe	France	Labo Analyses med	National Reference Center for Viruses of Respiratory Infections, Institut Pasteur, Paris	Marion Barbet et al
EPI_ISL_2374486	France/BRE-IPP12800/2021	2021-05-11	Europe	France	Labo Analyses med	National Reference Center for Viruses of Respiratory Infections, Institut Pasteur, Paris	Marion Barbet et al
EPI_ISL_2374487	France/BRE-IPP12801/2021	2021-05-11	Europe	France	Labo Analyses med	National Reference Center for Viruses of Respiratory Infections, Institut Pasteur, Paris	Marion Barbet et al
EPI_ISL_2374488	France/BRE-IPP12802/2021	2021-05-11	Europe	France	Labo Analyses med	National Reference Center for Viruses of Respiratory Infections, Institut Pasteur, Paris	Marion Barbet et al
EPI_ISL_2374489	France/BRE-IPP12803/2021	2021-05-11	Europe	France	Labo Analyses med	National Reference Center for Viruses of Respiratory Infections, Institut Pasteur, Paris	Marion Barbet et al
EPI_ISL_2374490	France/BRE-IPP12804/2021	2021-05-11	Europe	France	Labo Analyses med	National Reference Center for Viruses of Respiratory Infections, Institut Pasteur, Paris	Marion Barbet et al
EPI_ISL_2374491	France/BRE-IPP12805/2021	2021-05-11	Europe	France	Labo Analyses med	National Reference Center for Viruses of Respiratory Infections, Institut Pasteur, Paris	Marion Barbet et al
EPI_ISL_2374492	France/BRE-IPP12806/2021	2021-05-11	Europe	France	Labo Analyses med	National Reference Center for Viruses of Respiratory Infections, Institut Pasteur, Paris	Marion Barbet et al
EPI_ISL_2462950	France/BRE-IPP12807/2021	2021-05-11	Europe	France	Labo Analyses med	National Reference Center for Viruses of Respiratory Infections, Institut Pasteur, Paris	Marion Barbet et al
EPI_ISL_2462909	France/BRE-IPP12808/2021	2021-05-11	Europe	France	Labo Analyses med	National Reference Center for Viruses of Respiratory Infections, Institut Pasteur, Paris	Marion Barbet et al
EPI_ISL_2462910	France/BRE-IPP12809/2021	2021-05-11	Europe	France	Labo Analyses med	National Reference Center for Viruses of Respiratory Infections, Institut Pasteur, Paris	Marion Barbet et al
EPI_ISL_2462888	France/BRE-IPP12810/2021	2021-05-11	Europe	France	Labo Analyses med	National Reference Center for Viruses of Respiratory Infections, Institut Pasteur, Paris	Marion Barbet et al
EPI_ISL_2462911	France/BRE-IPP12811/2021	2021-05-11	Europe	France	Labo Analyses med	National Reference Center for Viruses of Respiratory Infections, Institut Pasteur, Paris	Marion Barbet et al
EPI_ISL_2462951	France/BRE-IPP12812/2021	2021-05-11	Europe	France	Labo Analyses med	National Reference Center for Viruses of Respiratory Infections, Institut Pasteur, Paris	Marion Barbet et al
EPI_ISL_2462889	France/BRE-IPP12813/2021	2021-05-11	Europe	France	Labo Analyses med	National Reference Center for Viruses of Respiratory Infections, Institut Pasteur, Paris	Marion Barbet et al
EPI_ISL_2462890	France/BRE-IPP12814/2021	2021-05-11	Europe	France	Labo Analyses med	National Reference Center for Viruses of Respiratory Infections, Institut Pasteur, Paris	Marion Barbet et al
EPI_ISL_2462891	France/BRE-IPP12815/2021	2021-05-11	Europe	France	Labo Analyses med	National Reference Center for Viruses of Respiratory Infections, Institut Pasteur, Paris	Marion Barbet et al
EPI_ISL_2462892	France/BRE-IPP12817/2021	2021-05-11	Europe	France	Labo Analyses med	National Reference Center for Viruses of Respiratory Infections, Institut Pasteur, Paris	Marion Barbet et al
EPI_ISL_2462893	France/BRE-IPP12818/2021	2021-05-11	Europe	France	Labo Analyses med	National Reference Center for Viruses of Respiratory Infections, Institut Pasteur, Paris	Marion Barbet et al
EPI_ISL_2462912	France/BRE-IPP12819/2021	2021-05-11	Europe	France	Labo Analyses med	National Reference Center for Viruses of Respiratory Infections, Institut Pasteur, Paris	Marion Barbet et al
EPI_ISL_2462913	France/BRE-IPP12820/2021	2021-05-11	Europe	France	Labo Analyses med	National Reference Center for Viruses of Respiratory Infections, Institut Pasteur, Paris	Marion Barbet et al
EPI_ISL_2462948	France/BRE-IPP12821/2021	2021-05-11	Europe	France	Labo Analyses med	National Reference Center for Viruses of Respiratory Infections, Institut Pasteur, Paris	Marion Barbet et al
EPI_ISL_2462914	France/BRE-IPP12822/2021	2021-05-11	Europe	France	Labo Analyses med	National Reference Center for Viruses of Respiratory Infections, Institut Pasteur, Paris	Marion Barbet et al
EPI_ISL_2462908	France/BRE-IPP12846/2021	2021-05-11	Europe	France	Labo Analyses Med	National Reference Center for Viruses of Respiratory Infections, Institut Pasteur, Paris	Marion Barbet et al
EPI_ISL_2464140	France/BRE-IPP13097/2021	2021-05-25	Europe	France	Labo Analyses Med	National Reference Center for Viruses of Respiratory Infections, Institut Pasteur, Paris	Marion Barbet et al
EPI_ISL_2464141	France/BRE-IPP13098/2021	2021-05-25	Europe	France	Labo Analyses Med	National Reference Center for Viruses of Respiratory Infections, Institut Pasteur, Paris	Marion Barbet et al
EPI_ISL_2464142	France/BRE-IPP13099/2021	2021-05-25	Europe	France	Labo Analyses Med	National Reference Center for Viruses of Respiratory Infections, Institut Pasteur, Paris	Marion Barbet et al
EPI_ISL_2464143	France/BRE-IPP13100/2021	2021-05-25	Europe	France	Labo Analyses Med	National Reference Center for Viruses of Respiratory Infections, Institut Pasteur, Paris	Marion Barbet et al
EPI_ISL_2464144	France/BRE-IPP13101/2021	2021-05-25	Europe	France	Labo Analyses Med	National Reference Center for Viruses of Respiratory Infections, Institut Pasteur, Paris	Marion Barbet et al
EPI_ISL_2464145	France/BRE-IPP13102/2021	2021-05-25	Europe	France	Labo Analyses Med	National Reference Center for Viruses of Respiratory Infections, Institut Pasteur, Paris	Marion Barbet et al
EPI_ISL_2464146	France/BRE-IPP13103/2021	2021-05-25	Europe	France	Labo Analyses Med	National Reference Center for Viruses of Respiratory Infections, Institut Pasteur, Paris	Marion Barbet et al
EPI_ISL_2464147	France/BRE-IPP13104/2021	2021-05-25	Europe	France	Labo Analyses Med	National Reference Center for Viruses of Respiratory Infections, Institut Pasteur, Paris	Marion Barbet et al
EPI_ISL_2464148	France/BRE-IPP13105/2021	2021-05-25	Europe	France	Labo Analyses Med	National Reference Center for Viruses of Respiratory Infections, Institut Pasteur, Paris	Marion Barbet et al
EPI_ISL_2464149	France/BRE-IPP13106/2021	2021-05-25	Europe	France	Labo Analyses Med	National Reference Center for Viruses of Respiratory Infections, Institut Pasteur, Paris	Marion Barbet et al
EPI_ISL_2464150	France/BRE-IPP13107/2021	2021-05-25	Europe	France	Labo Analyses Med	National Reference Center for Viruses of Respiratory Infections, Institut Pasteur, Paris	Marion Barbet et al
EPI_ISL_2464151	France/BRE-IPP13108/2021	2021-05-25	Europe	France	Labo Analyses Med	National Reference Center for Viruses of Respiratory Infections, Institut Pasteur, Paris	Marion Barbet et al
EPI_ISL_2464152	France/BRE-IPP13109/2021	2021-05-25	Europe	France	Labo Analyses Med	National Reference Center for Viruses of Respiratory Infections, Institut Pasteur, Paris	Marion Barbet et al
EPI_ISL_2464153	France/BRE-IPP13110/2021	2021-05-25	Europe	France	Labo Analyses Med	National Reference Center for Viruses of Respiratory Infections, Institut Pasteur, Paris	Marion Barbet et al
EPI_ISL_2464154	France/BRE-IPP13111/2021	2021-05-25	Europe	France	Labo Analyses Med	National Reference Center for Viruses of Respiratory Infections, Institut Pasteur, Paris	Marion Barbet et al
EPI_ISL_2464189	France/BRE-IPP13149/2021	2021-05-25	Europe	France	Hospital	National Reference Center for Viruses of Respiratory Infections, Institut Pasteur, Paris	Marion Barbet et al
EPI_ISL_2464190	France/BRE-IPP13150/2021	2021-05-25	Europe	France	Hospital	National Reference Center for Viruses of Respiratory Infections, Institut Pasteur, Paris	Marion Barbet et al
EPI_ISL_2464191	France/BRE-IPP13152/2021	2021-05-25	Europe	France	Hospital	National Reference Center for Viruses of Respiratory Infections, Institut Pasteur, Paris	Marion Barbet et al
EPI_ISL_2464201	France/BRE-IPP13163/2021	2021-05-25	Europe	France	Labo Analyses Med	National Reference Center for Viruses of Respiratory Infections, Institut Pasteur, Paris	Marion Barbet et al
EPI_ISL_2464202	France/BRE-IPP13164/2021	2021-05-25	Europe	France	Labo Analyses Med	National Reference Center for Viruses of Respiratory Infections, Institut Pasteur, Paris	Marion Barbet et al
EPI_ISL_2464203	France/BRE-IPP13168/2021	2021-05-25	Europe	France	Labo Analyses Med	National Reference Center for Viruses of Respiratory Infections, Institut Pasteur, Paris	Marion Barbet et al
EPI_ISL_2464204	France/BRE-IPP13169/2021	2021-05-25	Europe	France	Labo Analyses Med	National Reference Center for Viruses of Respiratory Infections, Institut Pasteur, Paris	Marion Barbet et al
EPI_ISL_2464239	France/BRE-IPP13214/2021	2021-05-24	Europe	France	Hospital	National Reference Center for Viruses of Respiratory Infections, Institut Pasteur, Paris	Marion Barbet et al
EPI_ISL_2535463	France/BRE-IPP13313/2021	2021-05-26	Europe	France	Labo Analyses Med	National Reference Center for Viruses of Respiratory Infections, Institut Pasteur, Paris	Marion Barbet et al
EPI_ISL_2535471	France/BRE-IPP13329/2021	2021-04-29	Europe	France	Hospital	National Reference Center for Viruses of Respiratory Infections, Institut Pasteur, Paris	Marion Barbet et al
EPI_ISL_2535472	France/BRE-IPP13330/2021	2021-05-02	Europe	France	Hospital	National Reference Center for Viruses of Respiratory Infections, Institut Pasteur, Paris	Marion Barbet et al
EPI_ISL_2535473	France/BRE-IPP13331/2021	2021-05-04	Europe	France	Hospital	National Reference Center for Viruses of Respiratory Infections, Institut Pasteur, Paris	Marion Barbet et al
EPI_ISL_2535474	France/BRE-IPP13332/2021	2021-05-04	Europe	France	Hospital	National Reference Center for Viruses of Respiratory Infections, Institut Pasteur, Paris	Marion Barbet et al
EPI_ISL_2535475	France/BRE-IPP13333/2021	2021-05-05	Europe	France	Hospital	National Reference Center for Viruses of Respiratory Infections, Institut Pasteur, Paris	Marion Barbet et al
EPI_ISL_2535476	France/BRE-IPP13334/2021	2021-05-25	Europe	France	Hospital	National Reference Center for Viruses of Respiratory Infections, Institut Pasteur, Paris	Marion Barbet et al
EPI_ISL_2535477	France/BRE-IPP13335/2021	2021-05-25	Europe	France	Hospital	National Reference Center for Viruses of Respiratory Infections, Institut Pasteur, Paris	Marion Barbet et al
EPI_ISL_2535478	France/BRE-IPP13336/2021	2021-05-25	Europe	France	Hospital	National Reference Center for Viruses of Respiratory Infections, Institut Pasteur, Paris	Marion Barbet et al
EPI_ISL_2535530	France/BRE-IPP13397/2021	2021-05-25	Europe	France	Labo Analyses Med	National Reference Center for Viruses of Respiratory Infections, Institut Pasteur, Paris	Marion Barbet et al
EPI_ISL_2535532	France/BRE-IPP13399/2021	2021-05-25	Europe	France	Labo Analyses Med	National Reference Center for Viruses of Respiratory Infections, Institut Pasteur, Paris	Marion Barbet et al
EPI_ISL_2535533	France/BRE-IPP13400/2021	2021-05-25	Europe	France	Labo Analyses Med	National Reference Center for Viruses of Respiratory Infections, Institut Pasteur, Paris	Marion Barbet et al
EPI_ISL_2535534	France/BRE-IPP13401/2021	2021-05-25	Europe	France	Labo Analyses Med	National Reference Center for Viruses of Respiratory Infections, Institut Pasteur, Paris	Marion Barbet et al
EPI_ISL_2535535	France/BRE-IPP13402/2021	2021-05-25	Europe	France	Labo Analyses Med	National Reference Center for Viruses of Respiratory Infections, Institut Pasteur, Paris	Marion Barbet et al
EPI_ISL_2535536	France/BRE-IPP13403/2021	2021-05-25	Europe	France	Labo Analyses Med	National Reference Center for Viruses of Respiratory Infections, Institut Pasteur, Paris	Marion Barbet et al
EPI_ISL_2535538	France/BRE-IPP13405/2021	2021-05-25	Europe	France	Labo Analyses Med	National Reference Center for Viruses of Respiratory Infections, Institut Pasteur, Paris	Marion Barbet et al
EPI_ISL_2535539	France/BRE-IPP13406/2021	2021-05-25	Europe	France	Labo Analyses Med	National Reference Center for Viruses of Respiratory Infections, Institut Pasteur, Paris	Marion Barbet et al
EPI_ISL_2535540	France/BRE-IPP13407/2021	2021-05-25	Europe	France	Labo Analyses Med	National Reference Center for Viruses of Respiratory Infections, Institut Pasteur, Paris	Marion Barbet et al
EPI_ISL_2535541	France/BRE-IPP13408/2021	2021-05-25	Europe	France	Labo Analyses Med	National Reference Center for Viruses of Respiratory Infections, Institut Pasteur, Paris	Marion Barbet et al
EPI_ISL_2535542	France/BRE-IPP13409/2021	2021-05-25	Europe	France	Labo Analyses Med	National Reference Center for Viruses of Respiratory Infections, Institut Pasteur, Paris	Marion Barbet et al
EPI_ISL_2535543	France/BRE-IPP13410/2021	2021-05-25	Europe	France	Labo Analyses Med	National Reference Center for Viruses of Respiratory Infections, Institut Pasteur, Paris	Marion Barbet et al
EPI_ISL_2535544	France/BRE-IPP13411/2021	2021-05-25	Europe	France	Labo Analyses Med	National Reference Center for Viruses of Respiratory Infections, Institut Pasteur, Paris	Marion Barbet et al
EPI_ISL_2535545	France/BRE-IPP13412/2021	2021-05-25	Europe	France	Labo Analyses Med	National Reference Center for Viruses of Respiratory Infections, Institut Pasteur, Paris	Marion Barbet et al
EPI_ISL_2535546	France/BRE-IPP13413/2021	2021-05-25	Europe	France	Labo Analyses Med	National Reference Center for Viruses of Respiratory Infections, Institut Pasteur, Paris	Marion Barbet et al
EPI_ISL_2535547	France/BRE-IPP13414/2021	2021-05-25	Europe	France	Labo Analyses Med	National Reference Center for Viruses of Respiratory Infections, Institut Pasteur, Paris	Marion Barbet et al
EPI_ISL_2535548	France/BRE-IPP13415/2021	2021-05-25	Europe	France	Labo Analyses Med	National Reference Center for Viruses of Respiratory Infections, Institut Pasteur, Paris	Marion Barbet et al
EPI_ISL_2535549	France/BRE-IPP13416/2021	2021-05-25	Europe	France	Labo Analyses Med	National Reference Center for Viruses of Respiratory Infections, Institut Pasteur, Paris	Marion Barbet et al
EPI_ISL_2535550	France/BRE-IPP13417/2021	2021-05-25	Europe	France	Labo Analyses Med	National Reference Center for Viruses of Respiratory Infections, Institut Pasteur, Paris	Marion Barbet et al
EPI_ISL_2535551	France/BRE-IPP13418/2021	2021-05-25	Europe	France	Labo Analyses Med	National Reference Center for Viruses of Respiratory Infections, Institut Pasteur, Paris	Marion Barbet et al
EPI_ISL_2535552	France/BRE-IPP13419/2021	2021-05-25	Europe	France	Labo Analyses Med	National Reference Center for Viruses of Respiratory Infections, Institut Pasteur, Paris	Marion Barbet et al
EPI_ISL_2535553	France/BRE-IPP13420/2021	2021-05-25	Europe	France	Labo Analyses Med	National Reference Center for Viruses of Respiratory Infections, Institut Pasteur, Paris	Marion Barbet et al
EPI_ISL_2535554	France/BRE-IPP13421/2021	2021-05-25	Europe	France	Labo Analyses Med	National Reference Center for Viruses of Respiratory Infections, Institut Pasteur, Paris	Marion Barbet et al
EPI_ISL_2535589	France/BRE-IPP13470/2021	2021-05-26	Europe	France	Labo Analyses Med	National Reference Center for Viruses of Respiratory Infections, Institut Pasteur, Paris	Marion Barbet et al
EPI_ISL_2535590	France/BRE-IPP13471/2021	2021-05-26	Europe	France	Labo Analyses Med	National Reference Center for Viruses of Respiratory Infections, Institut Pasteur, Paris	Marion Barbet et al
EPI_ISL_2535591	France/BRE-IPP13472/2021	2021-05-25	Europe	France	Labo Analyses Med	National Reference Center for Viruses of Respiratory Infections, Institut Pasteur, Paris	Marion Barbet et al
EPI_ISL_2535593	France/BRE-IPP13474/2021	2021-05-25	Europe	France	Labo Analyses Med	National Reference Center for Viruses of Respiratory Infections, Institut Pasteur, Paris	Marion Barbet et al
EPI_ISL_2535594	France/BRE-IPP13475/2021	2021-05-25	Europe	France	Labo Analyses Med	National Reference Center for Viruses of Respiratory Infections, Institut Pasteur, Paris	Marion Barbet et al
EPI_ISL_2535595	France/BRE-IPP13476/2021	2021-05-25	Europe	France	Labo Analyses Med	National Reference Center for Viruses of Respiratory Infections, Institut Pasteur, Paris	Marion Barbet et al
EPI_ISL_2535596	France/BRE-IPP13477/2021	2021-05-25	Europe	France	Labo Analyses Med	National Reference Center for Viruses of Respiratory Infections, Institut Pasteur, Paris	Marion Barbet et al
EPI_ISL_2535597	France/BRE-IPP13478/2021	2021-05-25	Europe	France	Labo Analyses Med	National Reference Center for Viruses of Respiratory Infections, Institut Pasteur, Paris	Marion Barbet et al
EPI_ISL_2535598	France/BRE-IPP13481/2021	2021-05-25	Europe	France	Labo Analyses Med	National Reference Center for Viruses of Respiratory Infections, Institut Pasteur, Paris	Marion Barbet et al
EPI_ISL_2535599	France/BRE-IPP13482/2021	2021-05-25	Europe	France	Labo Analyses Med	National Reference Center for Viruses of Respiratory Infections, Institut Pasteur, Paris	Marion Barbet et al
EPI_ISL_2535600	France/BRE-IPP13484/2021	2021-05-25	Europe	France	Labo Analyses Med	National Reference Center for Viruses of Respiratory Infections, Institut Pasteur, Paris	Marion Barbet et al
EPI_ISL_2535601	France/BRE-IPP13485/2021	2021-05-25	Europe	France	Labo Analyses Med	National Reference Center for Viruses of Respiratory Infections, Institut Pasteur, Paris	Marion Barbet et al
EPI_ISL_2532339	France/BRE-IPP13487/2021	2021-05-24	Europe	France	Labo Analyses Med	National Reference Center for Viruses of Respiratory Infections, Institut Pasteur, Paris	Marion Barbet et al
EPI_ISL_2532341	France/BRE-IPP13490/2021	2021-05-22	Europe	France	Labo Analyses Med	National Reference Center for Viruses of Respiratory Infections, Institut Pasteur, Paris	Marion Barbet et al
EPI_ISL_2532342	France/BRE-IPP13491/2021	2021-05-22	Europe	France	Labo Analyses Med	National Reference Center for Viruses of Respiratory Infections, Institut Pasteur, Paris	Marion Barbet et al
EPI_ISL_2532343	France/BRE-IPP13492/2021	2021-05-21	Europe	France	Labo Analyses Med	National Reference Center for Viruses of Respiratory Infections, Institut Pasteur, Paris	Marion Barbet et al
EPI_ISL_2532344	France/BRE-IPP13493/2021	2021-05-21	Europe	France	Labo Analyses Med	National Reference Center for Viruses of Respiratory Infections, Institut Pasteur, Paris	Marion Barbet et al
EPI_ISL_2532345	France/BRE-IPP13494/2021	2021-05-21	Europe	France	Labo Analyses Med	National Reference Center for Viruses of Respiratory Infections, Institut Pasteur, Paris	Marion Barbet et al
EPI_ISL_2532346	France/BRE-IPP13499/2021	2021-05-21	Europe	France	Labo Analyses Med	National Reference Center for Viruses of Respiratory Infections, Institut Pasteur, Paris	Marion Barbet et al
EPI_ISL_2532347	France/BRE-IPP13500/2021	2021-05-25	Europe	France	Labo Analyses Med	National Reference Center for Viruses of Respiratory Infections, Institut Pasteur, Paris	Marion Barbet et al
EPI_ISL_2532348	France/BRE-IPP13501/2021	2021-05-21	Europe	France	Labo Analyses Med	National Reference Center for Viruses of Respiratory Infections, Institut Pasteur, Paris	Marion Barbet et al
EPI_ISL_2532349	France/BRE-IPP13502/2021	2021-05-18	Europe	France	Labo Analyses Med	National Reference Center for Viruses of Respiratory Infections, Institut Pasteur, Paris	Marion Barbet et al
EPI_ISL_2532350	France/BRE-IPP13504/2021	2021-05-24	Europe	France	Labo Analyses Med	National Reference Center for Viruses of Respiratory Infections, Institut Pasteur, Paris	Marion Barbet et al
EPI_ISL_2532351	France/BRE-IPP13505/2021	2021-05-24	Europe	France	Labo Analyses Med	National Reference Center for Viruses of Respiratory Infections, Institut Pasteur, Paris	Marion Barbet et al
EPI_ISL_2532352	France/BRE-IPP13506/2021	2021-05-24	Europe	France	Labo Analyses Med	National Reference Center for Viruses of Respiratory Infections, Institut Pasteur, Paris	Marion Barbet et al
EPI_ISL_2532379	France/BRE-IPP13538/2021	2021-04-30	Europe	France	Labo Analyses Med	National Reference Center for Viruses of Respiratory Infections, Institut Pasteur, Paris	Marion Barbet et al
EPI_ISL_2532380	France/BRE-IPP13539/2021	2021-04-27	Europe	France	Labo Analyses Med	National Reference Center for Viruses of Respiratory Infections, Institut Pasteur, Paris	Marion Barbet et al
EPI_ISL_2532381	France/BRE-IPP13540/2021	2021-04-30	Europe	France	Labo Analyses Med	National Reference Center for Viruses of Respiratory Infections, Institut Pasteur, Paris	Marion Barbet et al
EPI_ISL_2532382	France/BRE-IPP13541/2021	2021-04-21	Europe	France	Labo Analyses Med	National Reference Center for Viruses of Respiratory Infections, Institut Pasteur, Paris	Marion Barbet et al
EPI_ISL_2532383	France/BRE-IPP13542/2021	2021-04-30	Europe	France	Labo Analyses Med	National Reference Center for Viruses of Respiratory Infections, Institut Pasteur, Paris	Marion Barbet et al
EPI_ISL_2532384	France/BRE-IPP13543/2021	2021-04-30	Europe	France	Labo Analyses Med	National Reference Center for Viruses of Respiratory Infections, Institut Pasteur, Paris	Marion Barbet et al
EPI_ISL_2532385	France/BRE-IPP13544/2021	2021-04-30	Europe	France	Labo Analyses Med	National Reference Center for Viruses of Respiratory Infections, Institut Pasteur, Paris	Marion Barbet et al
EPI_ISL_2532386	France/BRE-IPP13545/2021	2021-04-29	Europe	France	Labo Analyses Med	National Reference Center for Viruses of Respiratory Infections, Institut Pasteur, Paris	Marion Barbet et al
EPI_ISL_2532387	France/BRE-IPP13546/2021	2021-04-22	Europe	France	Labo Analyses Med	National Reference Center for Viruses of Respiratory Infections, Institut Pasteur, Paris	Marion Barbet et al
EPI_ISL_2532390	France/BRE-IPP13550/2021	2021-05-19	Europe	France	Labo Analyses Med	National Reference Center for Viruses of Respiratory Infections, Institut Pasteur, Paris	Marion Barbet et al
EPI_ISL_2612579	France/BRE-IPP13918/2021	2021-06-08	Europe	France	Labo Analyses Med	National Reference Center for Viruses of Respiratory Infections, Institut Pasteur, Paris	Marion Barbet et al
EPI_ISL_2612580	France/BRE-IPP13920/2021	2021-06-08	Europe	France	Labo Analyses Med	National Reference Center for Viruses of Respiratory Infections, Institut Pasteur, Paris	Marion Barbet et al
EPI_ISL_2612581	France/BRE-IPP13921/2021	2021-06-08	Europe	France	Labo Analyses Med	National Reference Center for Viruses of Respiratory Infections, Institut Pasteur, Paris	Marion Barbet et al
EPI_ISL_2612582	France/BRE-IPP13922/2021	2021-06-08	Europe	France	Labo Analyses Med	National Reference Center for Viruses of Respiratory Infections, Institut Pasteur, Paris	Marion Barbet et al
EPI_ISL_2612583	France/BRE-IPP13923/2021	2021-06-08	Europe	France	Labo Analyses Med	National Reference Center for Viruses of Respiratory Infections, Institut Pasteur, Paris	Marion Barbet et al
EPI_ISL_2612584	France/BRE-IPP13924/2021	2021-06-08	Europe	France	Labo Analyses Med	National Reference Center for Viruses of Respiratory Infections, Institut Pasteur, Paris	Marion Barbet et al
EPI_ISL_2612585	France/BRE-IPP13925/2021	2021-06-08	Europe	France	Labo Analyses Med	National Reference Center for Viruses of Respiratory Infections, Institut Pasteur, Paris	Marion Barbet et al
EPI_ISL_2612586	France/BRE-IPP13927/2021	2021-06-08	Europe	France	Labo Analyses Med	National Reference Center for Viruses of Respiratory Infections, Institut Pasteur, Paris	Marion Barbet et al
EPI_ISL_2612587	France/BRE-IPP13928/2021	2021-06-08	Europe	France	Labo Analyses Med	National Reference Center for Viruses of Respiratory Infections, Institut Pasteur, Paris	Marion Barbet et al
EPI_ISL_2612598	France/BRE-IPP13942/2021	2021-06-08	Europe	France	Hospital	National Reference Center for Viruses of Respiratory Infections, Institut Pasteur, Paris	Marion Barbet et al
EPI_ISL_2612599	France/BRE-IPP13944/2021	2021-06-08	Europe	France	Hospital	National Reference Center for Viruses of Respiratory Infections, Institut Pasteur, Paris	Marion Barbet et al
EPI_ISL_2612600	France/BRE-IPP13945/2021	2021-06-08	Europe	France	Hospital	National Reference Center for Viruses of Respiratory Infections, Institut Pasteur, Paris	Marion Barbet et al
EPI_ISL_2628287	France/BRE-IPP14070/2021	2021-06-03	Europe	France	Hospital	National Reference Center for Viruses of Respiratory Infections, Institut Pasteur, Paris	Marion Barbet et al
EPI_ISL_2628288	France/BRE-IPP14072/2021	2021-06-05	Europe	France	Hospital	National Reference Center for Viruses of Respiratory Infections, Institut Pasteur, Paris	Marion Barbet et al
EPI_ISL_2628289	France/BRE-IPP14073/2021	2021-06-04	Europe	France	Hospital	National Reference Center for Viruses of Respiratory Infections, Institut Pasteur, Paris	Marion Barbet et al
EPI_ISL_2628290	France/BRE-IPP14074/2021	2021-06-06	Europe	France	Hospital	National Reference Center for Viruses of Respiratory Infections, Institut Pasteur, Paris	Marion Barbet et al
EPI_ISL_2628291	France/BRE-IPP14075/2021	2021-06-06	Europe	France	Hospital	National Reference Center for Viruses of Respiratory Infections, Institut Pasteur, Paris	Marion Barbet et al
EPI_ISL_2628292	France/BRE-IPP14076/2021	2021-06-07	Europe	France	Hospital	National Reference Center for Viruses of Respiratory Infections, Institut Pasteur, Paris	Marion Barbet et al
EPI_ISL_2628293	France/BRE-IPP14077/2021	2021-06-09	Europe	France	Hospital	National Reference Center for Viruses of Respiratory Infections, Institut Pasteur, Paris	Marion Barbet et al
EPI_ISL_2628294	France/BRE-IPP14078/2021	2021-05-26	Europe	France	Hospital	National Reference Center for Viruses of Respiratory Infections, Institut Pasteur, Paris	Marion Barbet et al
EPI_ISL_2612658	France/BRE-IPP14107/2021	2021-06-08	Europe	France	Labo Analyses Med	National Reference Center for Viruses of Respiratory Infections, Institut Pasteur, Paris	Marion Barbet et al
EPI_ISL_2612659	France/BRE-IPP14108/2021	2021-06-08	Europe	France	Labo Analyses Med	National Reference Center for Viruses of Respiratory Infections, Institut Pasteur, Paris	Marion Barbet et al
EPI_ISL_2612660	France/BRE-IPP14109/2021	2021-06-08	Europe	France	Labo Analyses Med	National Reference Center for Viruses of Respiratory Infections, Institut Pasteur, Paris	Marion Barbet et al
EPI_ISL_2612661	France/BRE-IPP14110/2021	2021-06-08	Europe	France	Labo Analyses Med	National Reference Center for Viruses of Respiratory Infections, Institut Pasteur, Paris	Marion Barbet et al
EPI_ISL_2612662	France/BRE-IPP14111/2021	2021-06-08	Europe	France	Labo Analyses Med	National Reference Center for Viruses of Respiratory Infections, Institut Pasteur, Paris	Marion Barbet et al
EPI_ISL_2612663	France/BRE-IPP14112/2021	2021-06-08	Europe	France	Labo Analyses Med	National Reference Center for Viruses of Respiratory Infections, Institut Pasteur, Paris	Marion Barbet et al
EPI_ISL_2612664	France/BRE-IPP14114/2021	2021-06-08	Europe	France	Labo Analyses Med	National Reference Center for Viruses of Respiratory Infections, Institut Pasteur, Paris	Marion Barbet et al
EPI_ISL_2612665	France/BRE-IPP14116/2021	2021-06-08	Europe	France	Labo Analyses Med	National Reference Center for Viruses of Respiratory Infections, Institut Pasteur, Paris	Marion Barbet et al
EPI_ISL_2612666	France/BRE-IPP14117/2021	2021-06-08	Europe	France	Labo Analyses Med	National Reference Center for Viruses of Respiratory Infections, Institut Pasteur, Paris	Marion Barbet et al
EPI_ISL_2612667	France/BRE-IPP14118/2021	2021-06-08	Europe	France	Labo Analyses Med	National Reference Center for Viruses of Respiratory Infections, Institut Pasteur, Paris	Marion Barbet et al
EPI_ISL_2612668	France/BRE-IPP14119/2021	2021-06-08	Europe	France	Labo Analyses Med	National Reference Center for Viruses of Respiratory Infections, Institut Pasteur, Paris	Marion Barbet et al
EPI_ISL_2612669	France/BRE-IPP14120/2021	2021-06-08	Europe	France	Hospital	National Reference Center for Viruses of Respiratory Infections, Institut Pasteur, Paris	Marion Barbet et al
EPI_ISL_2612670	France/BRE-IPP14121/2021	2021-06-08	Europe	France	Hospital	National Reference Center for Viruses of Respiratory Infections, Institut Pasteur, Paris	Marion Barbet et al
EPI_ISL_2790916	France/BRE-IPP14413/2021	2021-06-02	Europe	France	Labo Analyses Med	National Reference Center for Viruses of Respiratory Infections, Institut Pasteur, Paris	Marion Barbet et al
EPI_ISL_2790917	France/BRE-IPP14414/2021	2021-06-02	Europe	France	Labo Analyses Med	National Reference Center for Viruses of Respiratory Infections, Institut Pasteur, Paris	Marion Barbet et al
EPI_ISL_2790918	France/BRE-IPP14415/2021	2021-06-07	Europe	France	Labo Analyses Med	National Reference Center for Viruses of Respiratory Infections, Institut Pasteur, Paris	Marion Barbet et al
EPI_ISL_2790919	France/BRE-IPP14416/2021	2021-06-07	Europe	France	Labo Analyses Med	National Reference Center for Viruses of Respiratory Infections, Institut Pasteur, Paris	Marion Barbet et al
EPI_ISL_2790920	France/BRE-IPP14417/2021	2021-06-04	Europe	France	Labo Analyses Med	National Reference Center for Viruses of Respiratory Infections, Institut Pasteur, Paris	Marion Barbet et al
EPI_ISL_2790921	France/BRE-IPP14418/2021	2021-06-05	Europe	France	Labo Analyses Med	National Reference Center for Viruses of Respiratory Infections, Institut Pasteur, Paris	Marion Barbet et al
EPI_ISL_2790922	France/BRE-IPP14420/2021	2021-06-07	Europe	France	Labo Analyses Med	National Reference Center for Viruses of Respiratory Infections, Institut Pasteur, Paris	Marion Barbet et al
EPI_ISL_2790923	France/BRE-IPP14421/2021	2021-06-08	Europe	France	Labo Analyses Med	National Reference Center for Viruses of Respiratory Infections, Institut Pasteur, Paris	Marion Barbet et al
EPI_ISL_2790924	France/BRE-IPP14422/2021	2021-06-10	Europe	France	Labo Analyses Med	National Reference Center for Viruses of Respiratory Infections, Institut Pasteur, Paris	Marion Barbet et al
EPI_ISL_2835769	France/BRE-IPP14645/2021	2021-06-22	Europe	France	Labo Analyses Med	National Reference Center for Viruses of Respiratory Infections, Institut Pasteur, Paris	Marion Barbet et al
EPI_ISL_2835776	France/BRE-IPP14662/2021	2021-06-22	Europe	France	Labo Analyses Med	National Reference Center for Viruses of Respiratory Infections, Institut Pasteur, Paris	Marion Barbet et al
EPI_ISL_2835777	France/BRE-IPP14664/2021	2021-06-22	Europe	France	Labo Analyses Med	National Reference Center for Viruses of Respiratory Infections, Institut Pasteur, Paris	Marion Barbet et al
EPI_ISL_2835778	France/BRE-IPP14665/2021	2021-06-22	Europe	France	Labo Analyses Med	National Reference Center for Viruses of Respiratory Infections, Institut Pasteur, Paris	Marion Barbet et al
EPI_ISL_2835779	France/BRE-IPP14666/2021	2021-06-22	Europe	France	Labo Analyses Med	National Reference Center for Viruses of Respiratory Infections, Institut Pasteur, Paris	Marion Barbet et al
EPI_ISL_2835780	France/BRE-IPP14667/2021	2021-06-22	Europe	France	Labo Analyses Med	National Reference Center for Viruses of Respiratory Infections, Institut Pasteur, Paris	Marion Barbet et al
EPI_ISL_2835781	France/BRE-IPP14668/2021	2021-06-22	Europe	France	Labo Analyses Med	National Reference Center for Viruses of Respiratory Infections, Institut Pasteur, Paris	Marion Barbet et al
EPI_ISL_2835783	France/BRE-IPP14670/2021	2021-06-22	Europe	France	Labo Analyses Med	National Reference Center for Viruses of Respiratory Infections, Institut Pasteur, Paris	Marion Barbet et al
EPI_ISL_2835836	France/BRE-IPP14731/2021	2021-06-22	Europe	France	Labo Analyses Med	National Reference Center for Viruses of Respiratory Infections, Institut Pasteur, Paris	Marion Barbet et al
EPI_ISL_2835897	France/BRE-IPP14826/2021	2021-06-22	Europe	France	Hospital	National Reference Center for Viruses of Respiratory Infections, Institut Pasteur, Paris	Marion Barbet et al
EPI_ISL_2835908	France/BRE-IPP14838/2021	2021-06-25	Europe	France	Hospital	National Reference Center for Viruses of Respiratory Infections, Institut Pasteur, Paris	Marion Barbet et al
EPI_ISL_2835909	France/BRE-IPP14839/2021	2021-06-25	Europe	France	Hospital	National Reference Center for Viruses of Respiratory Infections, Institut Pasteur, Paris	Marion Barbet et al
EPI_ISL_2835910	France/BRE-IPP14840/2021	2021-06-25	Europe	France	Hospital	National Reference Center for Viruses of Respiratory Infections, Institut Pasteur, Paris	Marion Barbet et al
EPI_ISL_2923213	France/BRE-IPP14994/2021	2021-06-29	Europe	France	Labo Analyses Med	National Reference Center for Viruses of Respiratory Infections, Institut Pasteur, Paris	Marion Barbet et al
EPI_ISL_2923214	France/BRE-IPP14995/2021	2021-06-29	Europe	France	Labo Analyses Med	National Reference Center for Viruses of Respiratory Infections, Institut Pasteur, Paris	Marion Barbet et al
EPI_ISL_2923228	France/BRE-IPP15011/2021	2021-06-29	Europe	France	Labo Analyses Med	National Reference Center for Viruses of Respiratory Infections, Institut Pasteur, Paris	Marion Barbet et al
EPI_ISL_2923229	France/BRE-IPP15012/2021	2021-06-29	Europe	France	Labo Analyses Med	National Reference Center for Viruses of Respiratory Infections, Institut Pasteur, Paris	Marion Barbet et al
EPI_ISL_2923230	France/BRE-IPP15013/2021	2021-06-29	Europe	France	Labo Analyses Med	National Reference Center for Viruses of Respiratory Infections, Institut Pasteur, Paris	Marion Barbet et al
EPI_ISL_2923231	France/BRE-IPP15014/2021	2021-06-29	Europe	France	Labo Analyses Med	National Reference Center for Viruses of Respiratory Infections, Institut Pasteur, Paris	Marion Barbet et al
EPI_ISL_2923232	France/BRE-IPP15015/2021	2021-06-29	Europe	France	Labo Analyses Med	National Reference Center for Viruses of Respiratory Infections, Institut Pasteur, Paris	Marion Barbet et al
EPI_ISL_2923233	France/BRE-IPP15016/2021	2021-06-29	Europe	France	Labo Analyses Med	National Reference Center for Viruses of Respiratory Infections, Institut Pasteur, Paris	Marion Barbet et al
EPI_ISL_2923234	France/BRE-IPP15017/2021	2021-06-29	Europe	France	Labo Analyses Med	National Reference Center for Viruses of Respiratory Infections, Institut Pasteur, Paris	Marion Barbet et al
EPI_ISL_2923235	France/BRE-IPP15018/2021	2021-06-29	Europe	France	Labo Analyses Med	National Reference Center for Viruses of Respiratory Infections, Institut Pasteur, Paris	Marion Barbet et al
EPI_ISL_2923236	France/BRE-IPP15019/2021	2021-06-29	Europe	France	Labo Analyses Med	National Reference Center for Viruses of Respiratory Infections, Institut Pasteur, Paris	Marion Barbet et al
EPI_ISL_2923237	France/BRE-IPP15020/2021	2021-06-29	Europe	France	Labo Analyses Med	National Reference Center for Viruses of Respiratory Infections, Institut Pasteur, Paris	Marion Barbet et al
EPI_ISL_2923238	France/BRE-IPP15021/2021	2021-06-29	Europe	France	Labo Analyses Med	National Reference Center for Viruses of Respiratory Infections, Institut Pasteur, Paris	Marion Barbet et al
EPI_ISL_2923261	France/BRE-IPP15048/2021	2021-06-29	Europe	France	Labo Analyses Med	National Reference Center for Viruses of Respiratory Infections, Institut Pasteur, Paris	Marion Barbet et al
EPI_ISL_2923262	France/BRE-IPP15049/2021	2021-06-29	Europe	France	Labo Analyses Med	National Reference Center for Viruses of Respiratory Infections, Institut Pasteur, Paris	Marion Barbet et al
EPI_ISL_2923263	France/BRE-IPP15050/2021	2021-06-29	Europe	France	Labo Analyses Med	National Reference Center for Viruses of Respiratory Infections, Institut Pasteur, Paris	Marion Barbet et al
EPI_ISL_2923264	France/BRE-IPP15051/2021	2021-06-28	Europe	France	Labo Analyses Med	National Reference Center for Viruses of Respiratory Infections, Institut Pasteur, Paris	Marion Barbet et al
EPI_ISL_2923265	France/BRE-IPP15052/2021	2021-06-29	Europe	France	Labo Analyses Med	National Reference Center for Viruses of Respiratory Infections, Institut Pasteur, Paris	Marion Barbet et al
EPI_ISL_2923266	France/BRE-IPP15053/2021	2021-06-29	Europe	France	Labo Analyses Med	National Reference Center for Viruses of Respiratory Infections, Institut Pasteur, Paris	Marion Barbet et al
EPI_ISL_2923278	France/BRE-IPP15068/2021	2021-06-29	Europe	France	Labo Analyses Med	National Reference Center for Viruses of Respiratory Infections, Institut Pasteur, Paris	Marion Barbet et al
EPI_ISL_2923279	France/BRE-IPP15069/2021	2021-06-29	Europe	France	Labo Analyses Med	National Reference Center for Viruses of Respiratory Infections, Institut Pasteur, Paris	Marion Barbet et al
EPI_ISL_2923280	France/BRE-IPP15070/2021	2021-06-29	Europe	France	Labo Analyses Med	National Reference Center for Viruses of Respiratory Infections, Institut Pasteur, Paris	Marion Barbet et al
EPI_ISL_2923281	France/BRE-IPP15071/2021	2021-06-29	Europe	France	Labo Analyses Med	National Reference Center for Viruses of Respiratory Infections, Institut Pasteur, Paris	Marion Barbet et al
EPI_ISL_2958767	France/BRE-IPP15100/2021	2021-06-29	Europe	France	Hospital	National Reference Center for Viruses of Respiratory Infections, Institut Pasteur, Paris	Marion Barbet et al
EPI_ISL_2958768	France/BRE-IPP15101/2021	2021-06-29	Europe	France	Hospital	National Reference Center for Viruses of Respiratory Infections, Institut Pasteur, Paris	Marion Barbet et al
EPI_ISL_2958778	France/BRE-IPP15120/2021	2021-06-29	Europe	France	Labo Analyses Med	National Reference Center for Viruses of Respiratory Infections, Institut Pasteur, Paris	Marion Barbet et al
EPI_ISL_3031703	France/BRE-IPP15311/2021	2021	Europe	France	Hospital	National Reference Center for Viruses of Respiratory Infections, Institut Pasteur, Paris	Marion Barbet et al
EPI_ISL_3031704	France/BRE-IPP15313/2021	2021	Europe	France	Hospital	National Reference Center for Viruses of Respiratory Infections, Institut Pasteur, Paris	Marion Barbet et al
EPI_ISL_3031717	France/BRE-IPP15327/2021	2021-07-06	Europe	France	Labo Analyses Med	National Reference Center for Viruses of Respiratory Infections, Institut Pasteur, Paris	Marion Barbet et al
EPI_ISL_3031718	France/BRE-IPP15329/2021	2021-07-05	Europe	France	Labo Analyses Med	National Reference Center for Viruses of Respiratory Infections, Institut Pasteur, Paris	Marion Barbet et al
EPI_ISL_3031719	France/BRE-IPP15330/2021	2021-07-06	Europe	France	Labo Analyses Med	National Reference Center for Viruses of Respiratory Infections, Institut Pasteur, Paris	Marion Barbet et al
EPI_ISL_3031720	France/BRE-IPP15332/2021	2021-07-06	Europe	France	Labo Analyses Med	National Reference Center for Viruses of Respiratory Infections, Institut Pasteur, Paris	Marion Barbet et al
EPI_ISL_3031721	France/BRE-IPP15333/2021	2021-07-06	Europe	France	Labo Analyses Med	National Reference Center for Viruses of Respiratory Infections, Institut Pasteur, Paris	Marion Barbet et al
EPI_ISL_3031722	France/BRE-IPP15334/2021	2021-07-06	Europe	France	Labo Analyses Med	National Reference Center for Viruses of Respiratory Infections, Institut Pasteur, Paris	Marion Barbet et al
EPI_ISL_3031723	France/BRE-IPP15335/2021	2021-07-06	Europe	France	Labo Analyses Med	National Reference Center for Viruses of Respiratory Infections, Institut Pasteur, Paris	Marion Barbet et al
EPI_ISL_3031724	France/BRE-IPP15336/2021	2021-07-06	Europe	France	Labo Analyses Med	National Reference Center for Viruses of Respiratory Infections, Institut Pasteur, Paris	Marion Barbet et al
EPI_ISL_3031725	France/BRE-IPP15339/2021	2021-07-06	Europe	France	Labo Analyses Med	National Reference Center for Viruses of Respiratory Infections, Institut Pasteur, Paris	Marion Barbet et al
EPI_ISL_3031726	France/BRE-IPP15340/2021	2021-07-06	Europe	France	Labo Analyses Med	National Reference Center for Viruses of Respiratory Infections, Institut Pasteur, Paris	Marion Barbet et al
EPI_ISL_3031727	France/BRE-IPP15341/2021	2021-07-06	Europe	France	Labo Analyses Med	National Reference Center for Viruses of Respiratory Infections, Institut Pasteur, Paris	Marion Barbet et al
EPI_ISL_3031728	France/BRE-IPP15342/2021	2021-07-06	Europe	France	Labo Analyses Med	National Reference Center for Viruses of Respiratory Infections, Institut Pasteur, Paris	Marion Barbet et al
EPI_ISL_3031729	France/BRE-IPP15343/2021	2021-07-06	Europe	France	Labo Analyses Med	National Reference Center for Viruses of Respiratory Infections, Institut Pasteur, Paris	Marion Barbet et al
EPI_ISL_3031730	France/BRE-IPP15344/2021	2021-07-06	Europe	France	Labo Analyses Med	National Reference Center for Viruses of Respiratory Infections, Institut Pasteur, Paris	Marion Barbet et al
EPI_ISL_3031731	France/BRE-IPP15347/2021	2021-07-06	Europe	France	Labo Analyses Med	National Reference Center for Viruses of Respiratory Infections, Institut Pasteur, Paris	Marion Barbet et al
EPI_ISL_3031732	France/BRE-IPP15348/2021	2021-07-06	Europe	France	Labo Analyses Med	National Reference Center for Viruses of Respiratory Infections, Institut Pasteur, Paris	Marion Barbet et al
EPI_ISL_3031733	France/BRE-IPP15349/2021	2021-07-06	Europe	France	Labo Analyses Med	National Reference Center for Viruses of Respiratory Infections, Institut Pasteur, Paris	Marion Barbet et al
EPI_ISL_3031734	France/BRE-IPP15350/2021	2021-07-06	Europe	France	Labo Analyses Med	National Reference Center for Viruses of Respiratory Infections, Institut Pasteur, Paris	Marion Barbet et al
EPI_ISL_3031735	France/BRE-IPP15351/2021	2021-07-06	Europe	France	Labo Analyses Med	National Reference Center for Viruses of Respiratory Infections, Institut Pasteur, Paris	Marion Barbet et al
EPI_ISL_3031736	France/BRE-IPP15352/2021	2021-07-07	Europe	France	Labo Analyses Med	National Reference Center for Viruses of Respiratory Infections, Institut Pasteur, Paris	Marion Barbet et al
EPI_ISL_3031737	France/BRE-IPP15353/2021	2021-07-06	Europe	France	Labo Analyses Med	National Reference Center for Viruses of Respiratory Infections, Institut Pasteur, Paris	Marion Barbet et al
EPI_ISL_3031738	France/BRE-IPP15355/2021	2021-07-06	Europe	France	Labo Analyses Med	National Reference Center for Viruses of Respiratory Infections, Institut Pasteur, Paris	Marion Barbet et al
EPI_ISL_3031739	France/BRE-IPP15356/2021	2021-07-08	Europe	France	Labo Analyses Med	National Reference Center for Viruses of Respiratory Infections, Institut Pasteur, Paris	Marion Barbet et al
EPI_ISL_3031913	France/BRE-IPP15539/2021	2021-07-06	Europe	France	Hospital	National Reference Center for Viruses of Respiratory Infections, Institut Pasteur, Paris	Marion Barbet et al
EPI_ISL_3058212	France/BRE-IPP15577/2021	2021-07-06	Europe	France	Labo Analyses Med	National Reference Center for Viruses of Respiratory Infections, Institut Pasteur, Paris	Marion Barbet et al
EPI_ISL_3058213	France/BRE-IPP15580/2021	2021-07-06	Europe	France	Labo Analyses Med	National Reference Center for Viruses of Respiratory Infections, Institut Pasteur, Paris	Marion Barbet et al
EPI_ISL_3058214	France/BRE-IPP15581/2021	2021-07-06	Europe	France	Labo Analyses Med	National Reference Center for Viruses of Respiratory Infections, Institut Pasteur, Paris	Marion Barbet et al
EPI_ISL_3058215	France/BRE-IPP15582/2021	2021-07-06	Europe	France	Labo Analyses Med	National Reference Center for Viruses of Respiratory Infections, Institut Pasteur, Paris	Marion Barbet et al
EPI_ISL_3058216	France/BRE-IPP15583/2021	2021-07-06	Europe	France	Labo Analyses Med	National Reference Center for Viruses of Respiratory Infections, Institut Pasteur, Paris	Marion Barbet et al
EPI_ISL_3058245	France/BRE-IPP15815/2021	2021-07-06	Europe	France	Hospital	National Reference Center for Viruses of Respiratory Infections, Institut Pasteur, Paris	Marion Barbet et al
EPI_ISL_3058246	France/BRE-IPP15816/2021	2021-07-06	Europe	France	Hospital	National Reference Center for Viruses of Respiratory Infections, Institut Pasteur, Paris	Marion Barbet et al
EPI_ISL_3153388	France/BRE-IPP15878/2021	2021-07-08	Europe	France	Labo Analyses Med	National Reference Center for Viruses of Respiratory Infections, Institut Pasteur, Paris	Marion Barbet et al
EPI_ISL_3153373	France/BRE-IPP15879/2021	2021-07-08	Europe	France	Labo Analyses Med	National Reference Center for Viruses of Respiratory Infections, Institut Pasteur, Paris	Marion Barbet et al
EPI_ISL_3153389	France/BRE-IPP15880/2021	2021-07-08	Europe	France	Labo Analyses Med	National Reference Center for Viruses of Respiratory Infections, Institut Pasteur, Paris	Marion Barbet et al
EPI_ISL_3153382	France/BRE-IPP15881/2021	2021-07-08	Europe	France	Labo Analyses Med	National Reference Center for Viruses of Respiratory Infections, Institut Pasteur, Paris	Marion Barbet et al
EPI_ISL_3153390	France/BRE-IPP15883/2021	2021-07-08	Europe	France	Labo Analyses Med	National Reference Center for Viruses of Respiratory Infections, Institut Pasteur, Paris	Marion Barbet et al
EPI_ISL_3153391	France/BRE-IPP15884/2021	2021-07-08	Europe	France	Labo Analyses Med	National Reference Center for Viruses of Respiratory Infections, Institut Pasteur, Paris	Marion Barbet et al
EPI_ISL_3153392	France/BRE-IPP15886/2021	2021-07-08	Europe	France	Labo Analyses Med	National Reference Center for Viruses of Respiratory Infections, Institut Pasteur, Paris	Marion Barbet et al
EPI_ISL_3153393	France/BRE-IPP15893/2021	2021-07-08	Europe	France	Labo Analyses Med	National Reference Center for Viruses of Respiratory Infections, Institut Pasteur, Paris	Marion Barbet et al
EPI_ISL_3153395	France/BRE-IPP15895/2021	2021-07-08	Europe	France	Labo Analyses Med	National Reference Center for Viruses of Respiratory Infections, Institut Pasteur, Paris	Marion Barbet et al
EPI_ISL_3153397	France/BRE-IPP15898/2021	2021-07-08	Europe	France	Labo Analyses Med	National Reference Center for Viruses of Respiratory Infections, Institut Pasteur, Paris	Marion Barbet et al
EPI_ISL_3153398	France/BRE-IPP15899/2021	2021-07-09	Europe	France	Labo Analyses Med	National Reference Center for Viruses of Respiratory Infections, Institut Pasteur, Paris	Marion Barbet et al
EPI_ISL_3153399	France/BRE-IPP15900/2021	2021-07-08	Europe	France	Labo Analyses Med	National Reference Center for Viruses of Respiratory Infections, Institut Pasteur, Paris	Marion Barbet et al
EPI_ISL_3153400	France/BRE-IPP15901/2021	2021-07-08	Europe	France	Labo Analyses Med	National Reference Center for Viruses of Respiratory Infections, Institut Pasteur, Paris	Marion Barbet et al
EPI_ISL_3153401	France/BRE-IPP15902/2021	2021-07-06	Europe	France	Labo Analyses Med	National Reference Center for Viruses of Respiratory Infections, Institut Pasteur, Paris	Marion Barbet et al
EPI_ISL_3153402	France/BRE-IPP15904/2021	2021-07-09	Europe	France	Labo Analyses Med	National Reference Center for Viruses of Respiratory Infections, Institut Pasteur, Paris	Marion Barbet et al
EPI_ISL_3153403	France/BRE-IPP15905/2021	2021-07-09	Europe	France	Labo Analyses Med	National Reference Center for Viruses of Respiratory Infections, Institut Pasteur, Paris	Marion Barbet et al
EPI_ISL_3153404	France/BRE-IPP15906/2021	2021-07-09	Europe	France	Labo Analyses Med	National Reference Center for Viruses of Respiratory Infections, Institut Pasteur, Paris	Marion Barbet et al
EPI_ISL_3153405	France/BRE-IPP15907/2021	2021-07-09	Europe	France	Labo Analyses Med	National Reference Center for Viruses of Respiratory Infections, Institut Pasteur, Paris	Marion Barbet et al
EPI_ISL_3153406	France/BRE-IPP15909/2021	2021-07-08	Europe	France	Labo Analyses Med	National Reference Center for Viruses of Respiratory Infections, Institut Pasteur, Paris	Marion Barbet et al
EPI_ISL_3153407	France/BRE-IPP15910/2021	2021-07-07	Europe	France	Labo Analyses Med	National Reference Center for Viruses of Respiratory Infections, Institut Pasteur, Paris	Marion Barbet et al
EPI_ISL_3153408	France/BRE-IPP15911/2021	2021-07-08	Europe	France	Labo Analyses Med	National Reference Center for Viruses of Respiratory Infections, Institut Pasteur, Paris	Marion Barbet et al
EPI_ISL_3153409	France/BRE-IPP15912/2021	2021-07-08	Europe	France	Labo Analyses Med	National Reference Center for Viruses of Respiratory Infections, Institut Pasteur, Paris	Marion Barbet et al
EPI_ISL_3153410	France/BRE-IPP15913/2021	2021-07-08	Europe	France	Labo Analyses Med	National Reference Center for Viruses of Respiratory Infections, Institut Pasteur, Paris	Marion Barbet et al
EPI_ISL_3153411	France/BRE-IPP15914/2021	2021-07-09	Europe	France	Labo Analyses Med	National Reference Center for Viruses of Respiratory Infections, Institut Pasteur, Paris	Marion Barbet et al
EPI_ISL_3153450	France/BRE-IPP15995/2021	2021-07-13	Europe	France	Hospital	National Reference Center for Viruses of Respiratory Infections, Institut Pasteur, Paris	Marion Barbet et al
EPI_ISL_3153451	France/BRE-IPP15997/2021	2021-07-13	Europe	France	Labo Analyses Med	National Reference Center for Viruses of Respiratory Infections, Institut Pasteur, Paris	Marion Barbet et al
EPI_ISL_3153452	France/BRE-IPP15998/2021	2021-07-13	Europe	France	Labo Analyses Med	National Reference Center for Viruses of Respiratory Infections, Institut Pasteur, Paris	Marion Barbet et al
EPI_ISL_3153453	France/BRE-IPP15999/2021	2021-07-13	Europe	France	Labo Analyses Med	National Reference Center for Viruses of Respiratory Infections, Institut Pasteur, Paris	Marion Barbet et al
EPI_ISL_3153454	France/BRE-IPP16000/2021	2021-07-13	Europe	France	Labo Analyses Med	National Reference Center for Viruses of Respiratory Infections, Institut Pasteur, Paris	Marion Barbet et al
EPI_ISL_3153455	France/BRE-IPP16001/2021	2021-07-13	Europe	France	Labo Analyses Med	National Reference Center for Viruses of Respiratory Infections, Institut Pasteur, Paris	Marion Barbet et al
EPI_ISL_3153456	France/BRE-IPP16002/2021	2021-07-13	Europe	France	Labo Analyses Med	National Reference Center for Viruses of Respiratory Infections, Institut Pasteur, Paris	Marion Barbet et al
EPI_ISL_3153348	France/BRE-IPP16003/2021	2021-07-13	Europe	France	Labo Analyses Med	National Reference Center for Viruses of Respiratory Infections, Institut Pasteur, Paris	Marion Barbet et al
EPI_ISL_3153457	France/BRE-IPP16004/2021	2021-07-13	Europe	France	Labo Analyses Med	National Reference Center for Viruses of Respiratory Infections, Institut Pasteur, Paris	Marion Barbet et al
EPI_ISL_3153458	France/BRE-IPP16005/2021	2021-07-13	Europe	France	Labo Analyses Med	National Reference Center for Viruses of Respiratory Infections, Institut Pasteur, Paris	Marion Barbet et al
EPI_ISL_3153351	France/BRE-IPP16006/2021	2021-07-13	Europe	France	Labo Analyses Med	National Reference Center for Viruses of Respiratory Infections, Institut Pasteur, Paris	Marion Barbet et al
EPI_ISL_3153353	France/BRE-IPP16007/2021	2021-07-13	Europe	France	Labo Analyses Med	National Reference Center for Viruses of Respiratory Infections, Institut Pasteur, Paris	Marion Barbet et al
EPI_ISL_3153459	France/BRE-IPP16008/2021	2021-07-13	Europe	France	Labo Analyses Med	National Reference Center for Viruses of Respiratory Infections, Institut Pasteur, Paris	Marion Barbet et al
EPI_ISL_3153460	France/BRE-IPP16009/2021	2021-07-13	Europe	France	Labo Analyses Med	National Reference Center for Viruses of Respiratory Infections, Institut Pasteur, Paris	Marion Barbet et al
EPI_ISL_3153461	France/BRE-IPP16010/2021	2021-07-13	Europe	France	Labo Analyses Med	National Reference Center for Viruses of Respiratory Infections, Institut Pasteur, Paris	Marion Barbet et al
EPI_ISL_3153462	France/BRE-IPP16011/2021	2021-07-13	Europe	France	Labo Analyses Med	National Reference Center for Viruses of Respiratory Infections, Institut Pasteur, Paris	Marion Barbet et al
EPI_ISL_3153463	France/BRE-IPP16012/2021	2021-07-13	Europe	France	Labo Analyses Med	National Reference Center for Viruses of Respiratory Infections, Institut Pasteur, Paris	Marion Barbet et al
EPI_ISL_3153464	France/BRE-IPP16014/2021	2021-07-13	Europe	France	Labo Analyses Med	National Reference Center for Viruses of Respiratory Infections, Institut Pasteur, Paris	Marion Barbet et al
EPI_ISL_3153465	France/BRE-IPP16015/2021	2021-07-13	Europe	France	Labo Analyses Med	National Reference Center for Viruses of Respiratory Infections, Institut Pasteur, Paris	Marion Barbet et al
EPI_ISL_3153356	France/BRE-IPP16016/2021	2021-07-13	Europe	France	Labo Analyses Med	National Reference Center for Viruses of Respiratory Infections, Institut Pasteur, Paris	Marion Barbet et al
EPI_ISL_3153466	France/BRE-IPP16017/2021	2021-07-13	Europe	France	Labo Analyses Med	National Reference Center for Viruses of Respiratory Infections, Institut Pasteur, Paris	Marion Barbet et al
EPI_ISL_3153467	France/BRE-IPP16018/2021	2021-07-13	Europe	France	Labo Analyses Med	National Reference Center for Viruses of Respiratory Infections, Institut Pasteur, Paris	Marion Barbet et al
EPI_ISL_3153468	France/BRE-IPP16019/2021	2021-07-13	Europe	France	Labo Analyses Med	National Reference Center for Viruses of Respiratory Infections, Institut Pasteur, Paris	Marion Barbet et al
EPI_ISL_3153357	France/BRE-IPP16021/2021	2021-07-13	Europe	France	Labo Analyses Med	National Reference Center for Viruses of Respiratory Infections, Institut Pasteur, Paris	Marion Barbet et al
EPI_ISL_3153469	France/BRE-IPP16022/2021	2021-07-13	Europe	France	Labo Analyses Med	National Reference Center for Viruses of Respiratory Infections, Institut Pasteur, Paris	Marion Barbet et al
EPI_ISL_3153470	France/BRE-IPP16023/2021	2021-07-13	Europe	France	Labo Analyses Med	National Reference Center for Viruses of Respiratory Infections, Institut Pasteur, Paris	Marion Barbet et al
EPI_ISL_3153471	France/BRE-IPP16024/2021	2021-07-13	Europe	France	Labo Analyses Med	National Reference Center for Viruses of Respiratory Infections, Institut Pasteur, Paris	Marion Barbet et al
EPI_ISL_3153472	France/BRE-IPP16025/2021	2021-07-13	Europe	France	Labo Analyses Med	National Reference Center for Viruses of Respiratory Infections, Institut Pasteur, Paris	Marion Barbet et al
EPI_ISL_3153473	France/BRE-IPP16026/2021	2021-07-13	Europe	France	Labo Analyses Med	National Reference Center for Viruses of Respiratory Infections, Institut Pasteur, Paris	Marion Barbet et al
EPI_ISL_3153474	France/BRE-IPP16027/2021	2021-07-13	Europe	France	Labo Analyses Med	National Reference Center for Viruses of Respiratory Infections, Institut Pasteur, Paris	Marion Barbet et al
EPI_ISL_3153358	France/BRE-IPP16028/2021	2021-07-13	Europe	France	Labo Analyses Med	National Reference Center for Viruses of Respiratory Infections, Institut Pasteur, Paris	Marion Barbet et al
EPI_ISL_3153487	France/BRE-IPP16045/2021	2021-07-13	Europe	France	Labo Analyses Med	National Reference Center for Viruses of Respiratory Infections, Institut Pasteur, Paris	Marion Barbet et al
EPI_ISL_3153488	France/BRE-IPP16046/2021	2021-07-13	Europe	France	Labo Analyses Med	National Reference Center for Viruses of Respiratory Infections, Institut Pasteur, Paris	Marion Barbet et al
EPI_ISL_3153489	France/BRE-IPP16047/2021	2021-07-13	Europe	France	Labo Analyses Med	National Reference Center for Viruses of Respiratory Infections, Institut Pasteur, Paris	Marion Barbet et al
EPI_ISL_3153490	France/BRE-IPP16049/2021	2021-07-13	Europe	France	Labo Analyses Med	National Reference Center for Viruses of Respiratory Infections, Institut Pasteur, Paris	Marion Barbet et al
EPI_ISL_3153491	France/BRE-IPP16050/2021	2021-07-13	Europe	France	Labo Analyses Med	National Reference Center for Viruses of Respiratory Infections, Institut Pasteur, Paris	Marion Barbet et al
EPI_ISL_3153492	France/BRE-IPP16052/2021	2021-07-13	Europe	France	Labo Analyses Med	National Reference Center for Viruses of Respiratory Infections, Institut Pasteur, Paris	Marion Barbet et al
EPI_ISL_3153493	France/BRE-IPP16053/2021	2021-07-13	Europe	France	Labo Analyses Med	National Reference Center for Viruses of Respiratory Infections, Institut Pasteur, Paris	Marion Barbet et al
EPI_ISL_3153359	France/BRE-IPP16054/2021	2021-07-13	Europe	France	Labo Analyses Med	National Reference Center for Viruses of Respiratory Infections, Institut Pasteur, Paris	Marion Barbet et al
EPI_ISL_3153494	France/BRE-IPP16055/2021	2021-07-13	Europe	France	Labo Analyses Med	National Reference Center for Viruses of Respiratory Infections, Institut Pasteur, Paris	Marion Barbet et al
EPI_ISL_3153360	France/BRE-IPP16056/2021	2021-07-13	Europe	France	Labo Analyses Med	National Reference Center for Viruses of Respiratory Infections, Institut Pasteur, Paris	Marion Barbet et al
EPI_ISL_3153361	France/BRE-IPP16057/2021	2021-07-13	Europe	France	Labo Analyses Med	National Reference Center for Viruses of Respiratory Infections, Institut Pasteur, Paris	Marion Barbet et al
EPI_ISL_3153495	France/BRE-IPP16058/2021	2021-07-13	Europe	France	Labo Analyses Med	National Reference Center for Viruses of Respiratory Infections, Institut Pasteur, Paris	Marion Barbet et al
EPI_ISL_3153496	France/BRE-IPP16059/2021	2021-07-13	Europe	France	Labo Analyses Med	National Reference Center for Viruses of Respiratory Infections, Institut Pasteur, Paris	Marion Barbet et al
EPI_ISL_3153497	France/BRE-IPP16060/2021	2021-07-13	Europe	France	Labo Analyses Med	National Reference Center for Viruses of Respiratory Infections, Institut Pasteur, Paris	Marion Barbet et al
EPI_ISL_3153498	France/BRE-IPP16061/2021	2021-07-13	Europe	France	Labo Analyses Med	National Reference Center for Viruses of Respiratory Infections, Institut Pasteur, Paris	Marion Barbet et al
EPI_ISL_3153499	France/BRE-IPP16062/2021	2021-07-13	Europe	France	Labo Analyses Med	National Reference Center for Viruses of Respiratory Infections, Institut Pasteur, Paris	Marion Barbet et al
EPI_ISL_3153362	France/BRE-IPP16063/2021	2021-07-13	Europe	France	Labo Analyses Med	National Reference Center for Viruses of Respiratory Infections, Institut Pasteur, Paris	Marion Barbet et al
EPI_ISL_3153363	France/BRE-IPP16064/2021	2021-07-13	Europe	France	Labo Analyses Med	National Reference Center for Viruses of Respiratory Infections, Institut Pasteur, Paris	Marion Barbet et al
EPI_ISL_3153331	France/BRE-IPP16090/2021	2021-07-13	Europe	France	Labo Analyses Med	National Reference Center for Viruses of Respiratory Infections, Institut Pasteur, Paris	Marion Barbet et al
EPI_ISL_3153520	France/BRE-IPP16091/2021	2021-07-13	Europe	France	Labo Analyses Med	National Reference Center for Viruses of Respiratory Infections, Institut Pasteur, Paris	Marion Barbet et al
EPI_ISL_3153521	France/BRE-IPP16092/2021	2021	Europe	France	Labo Analyses Med	National Reference Center for Viruses of Respiratory Infections, Institut Pasteur, Paris	Marion Barbet et al
EPI_ISL_3153522	France/BRE-IPP16094/2021	2021-07-13	Europe	France	Labo Analyses Med	National Reference Center for Viruses of Respiratory Infections, Institut Pasteur, Paris	Marion Barbet et al
EPI_ISL_3153523	France/BRE-IPP16095/2021	2021-07-13	Europe	France	Labo Analyses Med	National Reference Center for Viruses of Respiratory Infections, Institut Pasteur, Paris	Marion Barbet et al
EPI_ISL_3153524	France/BRE-IPP16099/2021	2021-07-13	Europe	France	Labo Analyses Med	National Reference Center for Viruses of Respiratory Infections, Institut Pasteur, Paris	Marion Barbet et al
EPI_ISL_3153525	France/BRE-IPP16100/2021	2021-07-13	Europe	France	Labo Analyses Med	National Reference Center for Viruses of Respiratory Infections, Institut Pasteur, Paris	Marion Barbet et al
EPI_ISL_3153332	France/BRE-IPP16101/2021	2021-07-13	Europe	France	Labo Analyses Med	National Reference Center for Viruses of Respiratory Infections, Institut Pasteur, Paris	Marion Barbet et al
EPI_ISL_3153526	France/BRE-IPP16103/2021	2021-07-13	Europe	France	Labo Analyses Med	National Reference Center for Viruses of Respiratory Infections, Institut Pasteur, Paris	Marion Barbet et al
EPI_ISL_3153527	France/BRE-IPP16104/2021	2021-07-13	Europe	France	Labo Analyses Med	National Reference Center for Viruses of Respiratory Infections, Institut Pasteur, Paris	Marion Barbet et al
EPI_ISL_3153528	France/BRE-IPP16106/2021	2021-07-13	Europe	France	Labo Analyses Med	National Reference Center for Viruses of Respiratory Infections, Institut Pasteur, Paris	Marion Barbet et al
EPI_ISL_3153529	France/BRE-IPP16107/2021	2021-07-13	Europe	France	Labo Analyses Med	National Reference Center for Viruses of Respiratory Infections, Institut Pasteur, Paris	Marion Barbet et al
EPI_ISL_3153530	France/BRE-IPP16108/2021	2021-07-13	Europe	France	Labo Analyses Med	National Reference Center for Viruses of Respiratory Infections, Institut Pasteur, Paris	Marion Barbet et al
EPI_ISL_3153531	France/BRE-IPP16109/2021	2021-07-13	Europe	France	Labo Analyses Med	National Reference Center for Viruses of Respiratory Infections, Institut Pasteur, Paris	Marion Barbet et al
EPI_ISL_3153532	France/BRE-IPP16111/2021	2021-07-13	Europe	France	Labo Analyses Med	National Reference Center for Viruses of Respiratory Infections, Institut Pasteur, Paris	Marion Barbet et al
EPI_ISL_3153534	France/BRE-IPP16117/2021	2021-07-13	Europe	France	Labo Analyses Med	National Reference Center for Viruses of Respiratory Infections, Institut Pasteur, Paris	Marion Barbet et al
EPI_ISL_3154905	France/BRE-IPP16127/2021	2021-07-13	Europe	France	Labo Analyses Med	National Reference Center for Viruses of Respiratory Infections, Institut Pasteur, Paris	Marion Barbet et al
EPI_ISL_3154906	France/BRE-IPP16128/2021	2021-07-13	Europe	France	Labo Analyses Med	National Reference Center for Viruses of Respiratory Infections, Institut Pasteur, Paris	Marion Barbet et al
EPI_ISL_3154907	France/BRE-IPP16129/2021	2021-07-13	Europe	France	Labo Analyses Med	National Reference Center for Viruses of Respiratory Infections, Institut Pasteur, Paris	Marion Barbet et al
EPI_ISL_3154908	France/BRE-IPP16130/2021	2021-07-13	Europe	France	Labo Analyses Med	National Reference Center for Viruses of Respiratory Infections, Institut Pasteur, Paris	Marion Barbet et al
EPI_ISL_3154909	France/BRE-IPP16131/2021	2021-07-13	Europe	France	Labo Analyses Med	National Reference Center for Viruses of Respiratory Infections, Institut Pasteur, Paris	Marion Barbet et al
EPI_ISL_3154910	France/BRE-IPP16132/2021	2021-07-13	Europe	France	Labo Analyses Med	National Reference Center for Viruses of Respiratory Infections, Institut Pasteur, Paris	Marion Barbet et al
EPI_ISL_3154911	France/BRE-IPP16134/2021	2021-07-13	Europe	France	Labo Analyses Med	National Reference Center for Viruses of Respiratory Infections, Institut Pasteur, Paris	Marion Barbet et al
EPI_ISL_3154912	France/BRE-IPP16135/2021	2021-07-13	Europe	France	Labo Analyses Med	National Reference Center for Viruses of Respiratory Infections, Institut Pasteur, Paris	Marion Barbet et al
EPI_ISL_3154913	France/BRE-IPP16136/2021	2021-07-13	Europe	France	Labo Analyses Med	National Reference Center for Viruses of Respiratory Infections, Institut Pasteur, Paris	Marion Barbet et al
EPI_ISL_3154914	France/BRE-IPP16137/2021	2021-07-13	Europe	France	Labo Analyses Med	National Reference Center for Viruses of Respiratory Infections, Institut Pasteur, Paris	Marion Barbet et al
EPI_ISL_3154915	France/BRE-IPP16138/2021	2021-07-13	Europe	France	Labo Analyses Med	National Reference Center for Viruses of Respiratory Infections, Institut Pasteur, Paris	Marion Barbet et al
EPI_ISL_3154986	France/BRE-IPP16230/2021	2021-07-13	Europe	France	Hospital	National Reference Center for Viruses of Respiratory Infections, Institut Pasteur, Paris	Marion Barbet et al
EPI_ISL_3155008	France/BRE-IPP16284/2021	2021-07-13	Europe	France	Labo Analyses Med	National Reference Center for Viruses of Respiratory Infections, Institut Pasteur, Paris	Marion Barbet et al
EPI_ISL_3155010	France/BRE-IPP16286/2021	2021-07-13	Europe	France	Labo Analyses Med	National Reference Center for Viruses of Respiratory Infections, Institut Pasteur, Paris	Marion Barbet et al
EPI_ISL_3155011	France/BRE-IPP16287/2021	2021-07-13	Europe	France	Labo Analyses Med	National Reference Center for Viruses of Respiratory Infections, Institut Pasteur, Paris	Marion Barbet et al
EPI_ISL_3155013	France/BRE-IPP16290/2021	2021-07-13	Europe	France	Labo Analyses Med	National Reference Center for Viruses of Respiratory Infections, Institut Pasteur, Paris	Marion Barbet et al
EPI_ISL_3155014	France/BRE-IPP16291/2021	2021-07-13	Europe	France	Labo Analyses Med	National Reference Center for Viruses of Respiratory Infections, Institut Pasteur, Paris	Marion Barbet et al
EPI_ISL_3155015	France/BRE-IPP16292/2021	2021-07-13	Europe	France	Labo Analyses Med	National Reference Center for Viruses of Respiratory Infections, Institut Pasteur, Paris	Marion Barbet et al
EPI_ISL_3155016	France/BRE-IPP16293/2021	2021-07-13	Europe	France	Labo Analyses Med	National Reference Center for Viruses of Respiratory Infections, Institut Pasteur, Paris	Marion Barbet et al
EPI_ISL_3155017	France/BRE-IPP16294/2021	2021-07-13	Europe	France	Labo Analyses Med	National Reference Center for Viruses of Respiratory Infections, Institut Pasteur, Paris	Marion Barbet et al
EPI_ISL_3155018	France/BRE-IPP16295/2021	2021-07-13	Europe	France	Labo Analyses Med	National Reference Center for Viruses of Respiratory Infections, Institut Pasteur, Paris	Marion Barbet et al
EPI_ISL_3155019	France/BRE-IPP16296/2021	2021-07-13	Europe	France	Labo Analyses Med	National Reference Center for Viruses of Respiratory Infections, Institut Pasteur, Paris	Marion Barbet et al
EPI_ISL_3155020	France/BRE-IPP16297/2021	2021-07-13	Europe	France	Labo Analyses Med	National Reference Center for Viruses of Respiratory Infections, Institut Pasteur, Paris	Marion Barbet et al
EPI_ISL_3155021	France/BRE-IPP16299/2021	2021-07-13	Europe	France	Labo Analyses Med	National Reference Center for Viruses of Respiratory Infections, Institut Pasteur, Paris	Marion Barbet et al
EPI_ISL_3155022	France/BRE-IPP16300/2021	2021-07-13	Europe	France	Labo Analyses Med	National Reference Center for Viruses of Respiratory Infections, Institut Pasteur, Paris	Marion Barbet et al
EPI_ISL_3155023	France/BRE-IPP16301/2021	2021-07-13	Europe	France	Labo Analyses Med	National Reference Center for Viruses of Respiratory Infections, Institut Pasteur, Paris	Marion Barbet et al
EPI_ISL_3155024	France/BRE-IPP16302/2021	2021-07-13	Europe	France	Labo Analyses Med	National Reference Center for Viruses of Respiratory Infections, Institut Pasteur, Paris	Marion Barbet et al
EPI_ISL_3155025	France/BRE-IPP16303/2021	2021-07-13	Europe	France	Labo Analyses Med	National Reference Center for Viruses of Respiratory Infections, Institut Pasteur, Paris	Marion Barbet et al
EPI_ISL_3155026	France/BRE-IPP16304/2021	2021-07-13	Europe	France	Labo Analyses Med	National Reference Center for Viruses of Respiratory Infections, Institut Pasteur, Paris	Marion Barbet et al
EPI_ISL_3155027	France/BRE-IPP16305/2021	2021-07-13	Europe	France	Labo Analyses Med	National Reference Center for Viruses of Respiratory Infections, Institut Pasteur, Paris	Marion Barbet et al
EPI_ISL_3155028	France/BRE-IPP16306/2021	2021-07-13	Europe	France	Labo Analyses Med	National Reference Center for Viruses of Respiratory Infections, Institut Pasteur, Paris	Marion Barbet et al
EPI_ISL_3155030	France/BRE-IPP16308/2021	2021-07-13	Europe	France	Labo Analyses Med	National Reference Center for Viruses of Respiratory Infections, Institut Pasteur, Paris	Marion Barbet et al
EPI_ISL_3155040	France/BRE-IPP16318/2021	2021-07-13	Europe	France	Hospital	National Reference Center for Viruses of Respiratory Infections, Institut Pasteur, Paris	Marion Barbet et al
EPI_ISL_3155043	France/BRE-IPP16322/2021	2021-07-13	Europe	France	Hospital	National Reference Center for Viruses of Respiratory Infections, Institut Pasteur, Paris	Marion Barbet et al
EPI_ISL_3155044	France/BRE-IPP16323/2021	2021-07-13	Europe	France	Hospital	National Reference Center for Viruses of Respiratory Infections, Institut Pasteur, Paris	Marion Barbet et al
EPI_ISL_3155045	France/BRE-IPP16324/2021	2021-07-13	Europe	France	Hospital	National Reference Center for Viruses of Respiratory Infections, Institut Pasteur, Paris	Marion Barbet et al
EPI_ISL_3219709	France/BRE-IPP16489/2021	2021-07-13	Europe	France	Labo Analyses Med	National Reference Center for Viruses of Respiratory Infections, Institut Pasteur, Paris	Marion Barbet et al
EPI_ISL_3219710	France/BRE-IPP16490/2021	2021-07-13	Europe	France	Labo Analyses Med	National Reference Center for Viruses of Respiratory Infections, Institut Pasteur, Paris	Marion Barbet et al
EPI_ISL_3219711	France/BRE-IPP16491/2021	2021-07-13	Europe	France	Labo Analyses Med	National Reference Center for Viruses of Respiratory Infections, Institut Pasteur, Paris	Marion Barbet et al
EPI_ISL_3219712	France/BRE-IPP16493/2021	2021-07-13	Europe	France	Labo Analyses Med	National Reference Center for Viruses of Respiratory Infections, Institut Pasteur, Paris	Marion Barbet et al
EPI_ISL_3219713	France/BRE-IPP16494/2021	2021-07-13	Europe	France	Labo Analyses Med	National Reference Center for Viruses of Respiratory Infections, Institut Pasteur, Paris	Marion Barbet et al
EPI_ISL_3219714	France/BRE-IPP16495/2021	2021-07-13	Europe	France	Labo Analyses Med	National Reference Center for Viruses of Respiratory Infections, Institut Pasteur, Paris	Marion Barbet et al
EPI_ISL_3219715	France/BRE-IPP16496/2021	2021-07-13	Europe	France	Labo Analyses Med	National Reference Center for Viruses of Respiratory Infections, Institut Pasteur, Paris	Marion Barbet et al
EPI_ISL_3219716	France/BRE-IPP16497/2021	2021-07-13	Europe	France	Labo Analyses Med	National Reference Center for Viruses of Respiratory Infections, Institut Pasteur, Paris	Marion Barbet et al
EPI_ISL_3219717	France/BRE-IPP16498/2021	2021-07-13	Europe	France	Labo Analyses Med	National Reference Center for Viruses of Respiratory Infections, Institut Pasteur, Paris	Marion Barbet et al
EPI_ISL_3219718	France/BRE-IPP16499/2021	2021-07-13	Europe	France	Labo Analyses Med	National Reference Center for Viruses of Respiratory Infections, Institut Pasteur, Paris	Marion Barbet et al
EPI_ISL_3219719	France/BRE-IPP16500/2021	2021-07-13	Europe	France	Labo Analyses Med	National Reference Center for Viruses of Respiratory Infections, Institut Pasteur, Paris	Marion Barbet et al
EPI_ISL_3219720	France/BRE-IPP16501/2021	2021-07-13	Europe	France	Labo Analyses Med	National Reference Center for Viruses of Respiratory Infections, Institut Pasteur, Paris	Marion Barbet et al
EPI_ISL_3219510	France/BRE-IPP16669/2021	2021-07-13	Europe	France	Labo Analyses Med	National Reference Center for Viruses of Respiratory Infections, Institut Pasteur, Paris	Marion Barbet et al
EPI_ISL_3219511	France/BRE-IPP16670/2021	2021-07-13	Europe	France	Labo Analyses Med	National Reference Center for Viruses of Respiratory Infections, Institut Pasteur, Paris	Marion Barbet et al
EPI_ISL_3219512	France/BRE-IPP16673/2021	2021-07-13	Europe	France	Labo Analyses Med	National Reference Center for Viruses of Respiratory Infections, Institut Pasteur, Paris	Marion Barbet et al
EPI_ISL_3219513	France/BRE-IPP16676/2021	2021-07-13	Europe	France	Labo Analyses Med	National Reference Center for Viruses of Respiratory Infections, Institut Pasteur, Paris	Marion Barbet et al
EPI_ISL_3219514	France/BRE-IPP16677/2021	2021-07-13	Europe	France	Labo Analyses Med	National Reference Center for Viruses of Respiratory Infections, Institut Pasteur, Paris	Marion Barbet et al
EPI_ISL_3219515	France/BRE-IPP16678/2021	2021-07-13	Europe	France	Labo Analyses Med	National Reference Center for Viruses of Respiratory Infections, Institut Pasteur, Paris	Marion Barbet et al
EPI_ISL_3219539	France/BRE-IPP16707/2021	2021-07-13	Europe	France	Labo Analyses Med	National Reference Center for Viruses of Respiratory Infections, Institut Pasteur, Paris	Marion Barbet et al
EPI_ISL_3219540	France/BRE-IPP16708/2021	2021-07-13	Europe	France	Labo Analyses Med	National Reference Center for Viruses of Respiratory Infections, Institut Pasteur, Paris	Marion Barbet et al
EPI_ISL_3219541	France/BRE-IPP16709/2021	2021-07-13	Europe	France	Labo Analyses Med	National Reference Center for Viruses of Respiratory Infections, Institut Pasteur, Paris	Marion Barbet et al
EPI_ISL_3219542	France/BRE-IPP16710/2021	2021-07-13	Europe	France	Labo Analyses Med	National Reference Center for Viruses of Respiratory Infections, Institut Pasteur, Paris	Marion Barbet et al
EPI_ISL_3219543	France/BRE-IPP16711/2021	2021-07-13	Europe	France	Labo Analyses Med	National Reference Center for Viruses of Respiratory Infections, Institut Pasteur, Paris	Marion Barbet et al
EPI_ISL_3219544	France/BRE-IPP16712/2021	2021-07-13	Europe	France	Labo Analyses Med	National Reference Center for Viruses of Respiratory Infections, Institut Pasteur, Paris	Marion Barbet et al
EPI_ISL_3219545	France/BRE-IPP16714/2021	2021-07-13	Europe	France	Labo Analyses Med	National Reference Center for Viruses of Respiratory Infections, Institut Pasteur, Paris	Marion Barbet et al
EPI_ISL_3219546	France/BRE-IPP16715/2021	2021-07-13	Europe	France	Labo Analyses Med	National Reference Center for Viruses of Respiratory Infections, Institut Pasteur, Paris	Marion Barbet et al
EPI_ISL_3219547	France/BRE-IPP16716/2021	2021-07-13	Europe	France	Labo Analyses Med	National Reference Center for Viruses of Respiratory Infections, Institut Pasteur, Paris	Marion Barbet et al
EPI_ISL_3219548	France/BRE-IPP16717/2021	2021-07-13	Europe	France	Labo Analyses Med	National Reference Center for Viruses of Respiratory Infections, Institut Pasteur, Paris	Marion Barbet et al
EPI_ISL_3219549	France/BRE-IPP16718/2021	2021-07-13	Europe	France	Labo Analyses Med	National Reference Center for Viruses of Respiratory Infections, Institut Pasteur, Paris	Marion Barbet et al
EPI_ISL_3219550	France/BRE-IPP16723/2021	2021-07-13	Europe	France	Labo Analyses Med	National Reference Center for Viruses of Respiratory Infections, Institut Pasteur, Paris	Marion Barbet et al
EPI_ISL_3219551	France/BRE-IPP16725/2021	2021-07-13	Europe	France	Labo Analyses Med	National Reference Center for Viruses of Respiratory Infections, Institut Pasteur, Paris	Marion Barbet et al
EPI_ISL_3219552	France/BRE-IPP16726/2021	2021-07-13	Europe	France	Labo Analyses Med	National Reference Center for Viruses of Respiratory Infections, Institut Pasteur, Paris	Marion Barbet et al
EPI_ISL_3219553	France/BRE-IPP16728/2021	2021-07-13	Europe	France	Labo Analyses Med	National Reference Center for Viruses of Respiratory Infections, Institut Pasteur, Paris	Marion Barbet et al
EPI_ISL_3219554	France/BRE-IPP16729/2021	2021-07-13	Europe	France	Labo Analyses Med	National Reference Center for Viruses of Respiratory Infections, Institut Pasteur, Paris	Marion Barbet et al
EPI_ISL_3219555	France/BRE-IPP16730/2021	2021-07-12	Europe	France	Labo Analyses Med	National Reference Center for Viruses of Respiratory Infections, Institut Pasteur, Paris	Marion Barbet et al
EPI_ISL_3219556	France/BRE-IPP16731/2021	2021	Europe	France	Labo Analyses Med	National Reference Center for Viruses of Respiratory Infections, Institut Pasteur, Paris	Marion Barbet et al
EPI_ISL_3219557	France/BRE-IPP16732/2021	2021-07-13	Europe	France	Labo Analyses Med	National Reference Center for Viruses of Respiratory Infections, Institut Pasteur, Paris	Marion Barbet et al
EPI_ISL_3219558	France/BRE-IPP16733/2021	2021-07-13	Europe	France	Labo Analyses Med	National Reference Center for Viruses of Respiratory Infections, Institut Pasteur, Paris	Marion Barbet et al
EPI_ISL_3219559	France/BRE-IPP16734/2021	2021	Europe	France	Labo Analyses Med	National Reference Center for Viruses of Respiratory Infections, Institut Pasteur, Paris	Marion Barbet et al
EPI_ISL_3154725	France/BRE-IPP17868/2021	2021-07-20	Europe	France	Hospital	National Reference Center for Viruses of Respiratory Infections, Institut Pasteur, Paris	Marion Barbet et al
EPI_ISL_3154759	France/BRE-IPP17869/2021	2021-07-20	Europe	France	Hospital	National Reference Center for Viruses of Respiratory Infections, Institut Pasteur, Paris	Marion Barbet et al
EPI_ISL_3154760	France/BRE-IPP17870/2021	2021-07-20	Europe	France	Hospital	National Reference Center for Viruses of Respiratory Infections, Institut Pasteur, Paris	Marion Barbet et al
EPI_ISL_3154730	France/BRE-IPP17871/2021	2021-07-20	Europe	France	Hospital	National Reference Center for Viruses of Respiratory Infections, Institut Pasteur, Paris	Marion Barbet et al
EPI_ISL_3154728	France/BRE-IPP17872/2021	2021-07-20	Europe	France	Hospital	National Reference Center for Viruses of Respiratory Infections, Institut Pasteur, Paris	Marion Barbet et al
EPI_ISL_3246085	France/BRE-IPP17873/2021	2021-07-20	Europe	France	Hospital	National Reference Center for Viruses of Respiratory Infections, Institut Pasteur, Paris	Marion Barbet et al
EPI_ISL_3154764	France/BRE-IPP17877/2021	2021-07-19	Europe	France	Hospital	National Reference Center for Viruses of Respiratory Infections, Institut Pasteur, Paris	Marion Barbet et al
EPI_ISL_3246086	France/BRE-IPP17878/2021	2021-07-20	Europe	France	Hospital	National Reference Center for Viruses of Respiratory Infections, Institut Pasteur, Paris	Marion Barbet et al
EPI_ISL_3154720	France/BRE-IPP17886/2021	2021	Europe	France	Research	National Reference Center for Viruses of Respiratory Infections, Institut Pasteur, Paris	Marion Barbet et al
EPI_ISL_3154721	France/BRE-IPP17889/2021	2021	Europe	France	Research	National Reference Center for Viruses of Respiratory Infections, Institut Pasteur, Paris	Marion Barbet et al
EPI_ISL_3154722	France/BRE-IPP17891/2021	2021	Europe	France	Research	National Reference Center for Viruses of Respiratory Infections, Institut Pasteur, Paris	Marion Barbet et al
EPI_ISL_3154723	France/BRE-IPP17894/2021	2021	Europe	France	Research	National Reference Center for Viruses of Respiratory Infections, Institut Pasteur, Paris	Marion Barbet et al
EPI_ISL_3305967	France/BRE-IPP17939/2021	2021-07-20	Europe	France	Labo Analyses Med	National Reference Center for Viruses of Respiratory Infections, Institut Pasteur, Paris	Marion Barbet et al
EPI_ISL_3305968	France/BRE-IPP17940/2021	2021-07-20	Europe	France	Labo Analyses Med	National Reference Center for Viruses of Respiratory Infections, Institut Pasteur, Paris	Marion Barbet et al
EPI_ISL_3305969	France/BRE-IPP17941/2021	2021-07-20	Europe	France	Labo Analyses Med	National Reference Center for Viruses of Respiratory Infections, Institut Pasteur, Paris	Marion Barbet et al
EPI_ISL_3305970	France/BRE-IPP17942/2021	2021-07-20	Europe	France	Labo Analyses Med	National Reference Center for Viruses of Respiratory Infections, Institut Pasteur, Paris	Marion Barbet et al
EPI_ISL_3305971	France/BRE-IPP17943/2021	2021-07-20	Europe	France	Labo Analyses Med	National Reference Center for Viruses of Respiratory Infections, Institut Pasteur, Paris	Marion Barbet et al
EPI_ISL_3305972	France/BRE-IPP17944/2021	2021-07-20	Europe	France	Labo Analyses Med	National Reference Center for Viruses of Respiratory Infections, Institut Pasteur, Paris	Marion Barbet et al
EPI_ISL_3305973	France/BRE-IPP17946/2021	2021-07-20	Europe	France	Labo Analyses Med	National Reference Center for Viruses of Respiratory Infections, Institut Pasteur, Paris	Marion Barbet et al
EPI_ISL_3305974	France/BRE-IPP17947/2021	2021-07-20	Europe	France	Labo Analyses Med	National Reference Center for Viruses of Respiratory Infections, Institut Pasteur, Paris	Marion Barbet et al
EPI_ISL_3305975	France/BRE-IPP17948/2021	2021-07-20	Europe	France	Labo Analyses Med	National Reference Center for Viruses of Respiratory Infections, Institut Pasteur, Paris	Marion Barbet et al
EPI_ISL_3305976	France/BRE-IPP17949/2021	2021-07-20	Europe	France	Labo Analyses Med	National Reference Center for Viruses of Respiratory Infections, Institut Pasteur, Paris	Marion Barbet et al
EPI_ISL_3321122	France/BRE-IPP17950/2021	2021-07-20	Europe	France	Labo Analyses Med	National Reference Center for Viruses of Respiratory Infections, Institut Pasteur, Paris	Marion Barbet et al
EPI_ISL_3305977	France/BRE-IPP17951/2021	2021-07-20	Europe	France	Labo Analyses Med	National Reference Center for Viruses of Respiratory Infections, Institut Pasteur, Paris	Marion Barbet et al
EPI_ISL_3305978	France/BRE-IPP17952/2021	2021-07-20	Europe	France	Labo Analyses Med	National Reference Center for Viruses of Respiratory Infections, Institut Pasteur, Paris	Marion Barbet et al
EPI_ISL_3305979	France/BRE-IPP17954/2021	2021-07-20	Europe	France	Labo Analyses Med	National Reference Center for Viruses of Respiratory Infections, Institut Pasteur, Paris	Marion Barbet et al
EPI_ISL_3305980	France/BRE-IPP17955/2021	2021-07-20	Europe	France	Labo Analyses Med	National Reference Center for Viruses of Respiratory Infections, Institut Pasteur, Paris	Marion Barbet et al
EPI_ISL_3305981	France/BRE-IPP17956/2021	2021-07-20	Europe	France	Labo Analyses Med	National Reference Center for Viruses of Respiratory Infections, Institut Pasteur, Paris	Marion Barbet et al
EPI_ISL_3305982	France/BRE-IPP17958/2021	2021-07-20	Europe	France	Labo Analyses Med	National Reference Center for Viruses of Respiratory Infections, Institut Pasteur, Paris	Marion Barbet et al
EPI_ISL_3305983	France/BRE-IPP17960/2021	2021-07-20	Europe	France	Labo Analyses Med	National Reference Center for Viruses of Respiratory Infections, Institut Pasteur, Paris	Marion Barbet et al
EPI_ISL_3305984	France/BRE-IPP17961/2021	2021-07-20	Europe	France	Labo Analyses Med	National Reference Center for Viruses of Respiratory Infections, Institut Pasteur, Paris	Marion Barbet et al
EPI_ISL_3305985	France/BRE-IPP17962/2021	2021-07-20	Europe	France	Labo Analyses Med	National Reference Center for Viruses of Respiratory Infections, Institut Pasteur, Paris	Marion Barbet et al
EPI_ISL_3305986	France/BRE-IPP17963/2021	2021-07-20	Europe	France	Labo Analyses Med	National Reference Center for Viruses of Respiratory Infections, Institut Pasteur, Paris	Marion Barbet et al
EPI_ISL_3305987	France/BRE-IPP17965/2021	2021-07-20	Europe	France	Labo Analyses Med	National Reference Center for Viruses of Respiratory Infections, Institut Pasteur, Paris	Marion Barbet et al
EPI_ISL_3305988	France/BRE-IPP17966/2021	2021-07-20	Europe	France	Labo Analyses Med	National Reference Center for Viruses of Respiratory Infections, Institut Pasteur, Paris	Marion Barbet et al
EPI_ISL_3305989	France/BRE-IPP17969/2021	2021-07-20	Europe	France	Labo Analyses Med	National Reference Center for Viruses of Respiratory Infections, Institut Pasteur, Paris	Marion Barbet et al
EPI_ISL_3305990	France/BRE-IPP17970/2021	2021-07-20	Europe	France	Labo Analyses Med	National Reference Center for Viruses of Respiratory Infections, Institut Pasteur, Paris	Marion Barbet et al
EPI_ISL_3305991	France/BRE-IPP17971/2021	2021	Europe	France	Labo Analyses Med	National Reference Center for Viruses of Respiratory Infections, Institut Pasteur, Paris	Marion Barbet et al
EPI_ISL_3305992	France/BRE-IPP17972/2021	2021	Europe	France	Labo Analyses Med	National Reference Center for Viruses of Respiratory Infections, Institut Pasteur, Paris	Marion Barbet et al
EPI_ISL_3306016	France/BRE-IPP18000/2021	2021-07-20	Europe	France	Labo Analyses Med	National Reference Center for Viruses of Respiratory Infections, Institut Pasteur, Paris	Marion Barbet et al
EPI_ISL_3306017	France/BRE-IPP18001/2021	2021-07-20	Europe	France	Labo Analyses Med	National Reference Center for Viruses of Respiratory Infections, Institut Pasteur, Paris	Marion Barbet et al
EPI_ISL_3306054	France/BRE-IPP18051/2021	2021-07-20	Europe	France	Labo Analyses Med	National Reference Center for Viruses of Respiratory Infections, Institut Pasteur, Paris	Marion Barbet et al
EPI_ISL_3306055	France/BRE-IPP18052/2021	2021-07-20	Europe	France	Labo Analyses Med	National Reference Center for Viruses of Respiratory Infections, Institut Pasteur, Paris	Marion Barbet et al
EPI_ISL_3306056	France/BRE-IPP18053/2021	2021-07-20	Europe	France	Labo Analyses Med	National Reference Center for Viruses of Respiratory Infections, Institut Pasteur, Paris	Marion Barbet et al
EPI_ISL_3306057	France/BRE-IPP18054/2021	2021-07-20	Europe	France	Labo Analyses Med	National Reference Center for Viruses of Respiratory Infections, Institut Pasteur, Paris	Marion Barbet et al
EPI_ISL_3306058	France/BRE-IPP18055/2021	2021-07-20	Europe	France	Labo Analyses Med	National Reference Center for Viruses of Respiratory Infections, Institut Pasteur, Paris	Marion Barbet et al
EPI_ISL_3306059	France/BRE-IPP18056/2021	2021-07-20	Europe	France	Labo Analyses Med	National Reference Center for Viruses of Respiratory Infections, Institut Pasteur, Paris	Marion Barbet et al
EPI_ISL_3306060	France/BRE-IPP18057/2021	2021-07-20	Europe	France	Labo Analyses Med	National Reference Center for Viruses of Respiratory Infections, Institut Pasteur, Paris	Marion Barbet et al
EPI_ISL_3306061	France/BRE-IPP18058/2021	2021-07-20	Europe	France	Labo Analyses Med	National Reference Center for Viruses of Respiratory Infections, Institut Pasteur, Paris	Marion Barbet et al
EPI_ISL_3306062	France/BRE-IPP18059/2021	2021-07-20	Europe	France	Labo Analyses Med	National Reference Center for Viruses of Respiratory Infections, Institut Pasteur, Paris	Marion Barbet et al
EPI_ISL_3306063	France/BRE-IPP18060/2021	2021-07-20	Europe	France	Labo Analyses Med	National Reference Center for Viruses of Respiratory Infections, Institut Pasteur, Paris	Marion Barbet et al
EPI_ISL_3306064	France/BRE-IPP18061/2021	2021-07-20	Europe	France	Labo Analyses Med	National Reference Center for Viruses of Respiratory Infections, Institut Pasteur, Paris	Marion Barbet et al
EPI_ISL_3306065	France/BRE-IPP18062/2021	2021-07-20	Europe	France	Labo Analyses Med	National Reference Center for Viruses of Respiratory Infections, Institut Pasteur, Paris	Marion Barbet et al
EPI_ISL_3306066	France/BRE-IPP18063/2021	2021-07-20	Europe	France	Labo Analyses Med	National Reference Center for Viruses of Respiratory Infections, Institut Pasteur, Paris	Marion Barbet et al
EPI_ISL_3306067	France/BRE-IPP18065/2021	2021-07-20	Europe	France	Labo Analyses Med	National Reference Center for Viruses of Respiratory Infections, Institut Pasteur, Paris	Marion Barbet et al
EPI_ISL_3306068	France/BRE-IPP18066/2021	2021-07-20	Europe	France	Labo Analyses Med	National Reference Center for Viruses of Respiratory Infections, Institut Pasteur, Paris	Marion Barbet et al
EPI_ISL_3306069	France/BRE-IPP18067/2021	2021-07-20	Europe	France	Labo Analyses Med	National Reference Center for Viruses of Respiratory Infections, Institut Pasteur, Paris	Marion Barbet et al
EPI_ISL_3306070	France/BRE-IPP18068/2021	2021-07-20	Europe	France	Labo Analyses Med	National Reference Center for Viruses of Respiratory Infections, Institut Pasteur, Paris	Marion Barbet et al
EPI_ISL_3306071	France/BRE-IPP18069/2021	2021-07-20	Europe	France	Labo Analyses Med	National Reference Center for Viruses of Respiratory Infections, Institut Pasteur, Paris	Marion Barbet et al
EPI_ISL_3306072	France/BRE-IPP18070/2021	2021-07-20	Europe	France	Labo Analyses Med	National Reference Center for Viruses of Respiratory Infections, Institut Pasteur, Paris	Marion Barbet et al
EPI_ISL_3306073	France/BRE-IPP18071/2021	2021-07-20	Europe	France	Labo Analyses Med	National Reference Center for Viruses of Respiratory Infections, Institut Pasteur, Paris	Marion Barbet et al
EPI_ISL_3306074	France/BRE-IPP18072/2021	2021-07-20	Europe	France	Labo Analyses Med	National Reference Center for Viruses of Respiratory Infections, Institut Pasteur, Paris	Marion Barbet et al
EPI_ISL_3306075	France/BRE-IPP18073/2021	2021-07-20	Europe	France	Labo Analyses Med	National Reference Center for Viruses of Respiratory Infections, Institut Pasteur, Paris	Marion Barbet et al
EPI_ISL_3306076	France/BRE-IPP18074/2021	2021-07-20	Europe	France	Labo Analyses Med	National Reference Center for Viruses of Respiratory Infections, Institut Pasteur, Paris	Marion Barbet et al
EPI_ISL_3306077	France/BRE-IPP18075/2021	2021-07-20	Europe	France	Labo Analyses Med	National Reference Center for Viruses of Respiratory Infections, Institut Pasteur, Paris	Marion Barbet et al
EPI_ISL_3306078	France/BRE-IPP18076/2021	2021-07-20	Europe	France	Labo Analyses Med	National Reference Center for Viruses of Respiratory Infections, Institut Pasteur, Paris	Marion Barbet et al
EPI_ISL_3306079	France/BRE-IPP18077/2021	2021-07-20	Europe	France	Labo Analyses Med	National Reference Center for Viruses of Respiratory Infections, Institut Pasteur, Paris	Marion Barbet et al
EPI_ISL_3306080	France/BRE-IPP18078/2021	2021-07-20	Europe	France	Labo Analyses Med	National Reference Center for Viruses of Respiratory Infections, Institut Pasteur, Paris	Marion Barbet et al
EPI_ISL_3306081	France/BRE-IPP18079/2021	2021-07-20	Europe	France	Labo Analyses Med	National Reference Center for Viruses of Respiratory Infections, Institut Pasteur, Paris	Marion Barbet et al
EPI_ISL_3306082	France/BRE-IPP18080/2021	2021-07-20	Europe	France	Labo Analyses Med	National Reference Center for Viruses of Respiratory Infections, Institut Pasteur, Paris	Marion Barbet et al
EPI_ISL_3306083	France/BRE-IPP18081/2021	2021-07-21	Europe	France	Labo Analyses Med	National Reference Center for Viruses of Respiratory Infections, Institut Pasteur, Paris	Marion Barbet et al
EPI_ISL_3306120	France/BRE-IPP18155/2021	2021-07-19	Europe	France	Labo Analyses Med	National Reference Center for Viruses of Respiratory Infections, Institut Pasteur, Paris	Marion Barbet et al
EPI_ISL_3306121	France/BRE-IPP18156/2021	2021-07-20	Europe	France	Labo Analyses Med	National Reference Center for Viruses of Respiratory Infections, Institut Pasteur, Paris	Marion Barbet et al
EPI_ISL_3306122	France/BRE-IPP18157/2021	2021-07-20	Europe	France	Labo Analyses Med	National Reference Center for Viruses of Respiratory Infections, Institut Pasteur, Paris	Marion Barbet et al
EPI_ISL_3306123	France/BRE-IPP18158/2021	2021-07-20	Europe	France	Labo Analyses Med	National Reference Center for Viruses of Respiratory Infections, Institut Pasteur, Paris	Marion Barbet et al
EPI_ISL_3306125	France/BRE-IPP18160/2021	2021-07-20	Europe	France	Labo Analyses Med	National Reference Center for Viruses of Respiratory Infections, Institut Pasteur, Paris	Marion Barbet et al
EPI_ISL_3306126	France/BRE-IPP18161/2021	2021-07-20	Europe	France	Labo Analyses Med	National Reference Center for Viruses of Respiratory Infections, Institut Pasteur, Paris	Marion Barbet et al
EPI_ISL_3306127	France/BRE-IPP18162/2021	2021-07-20	Europe	France	Labo Analyses Med	National Reference Center for Viruses of Respiratory Infections, Institut Pasteur, Paris	Marion Barbet et al
EPI_ISL_3306128	France/BRE-IPP18163/2021	2021-07-20	Europe	France	Labo Analyses Med	National Reference Center for Viruses of Respiratory Infections, Institut Pasteur, Paris	Marion Barbet et al
EPI_ISL_3306129	France/BRE-IPP18164/2021	2021-07-20	Europe	France	Labo Analyses Med	National Reference Center for Viruses of Respiratory Infections, Institut Pasteur, Paris	Marion Barbet et al
EPI_ISL_3306130	France/BRE-IPP18165/2021	2021-07-20	Europe	France	Labo Analyses Med	National Reference Center for Viruses of Respiratory Infections, Institut Pasteur, Paris	Marion Barbet et al
EPI_ISL_3306131	France/BRE-IPP18166/2021	2021-07-20	Europe	France	Labo Analyses Med	National Reference Center for Viruses of Respiratory Infections, Institut Pasteur, Paris	Marion Barbet et al
EPI_ISL_3306132	France/BRE-IPP18167/2021	2021-07-20	Europe	France	Labo Analyses Med	National Reference Center for Viruses of Respiratory Infections, Institut Pasteur, Paris	Marion Barbet et al
EPI_ISL_3306133	France/BRE-IPP18168/2021	2021-07-20	Europe	France	Labo Analyses Med	National Reference Center for Viruses of Respiratory Infections, Institut Pasteur, Paris	Marion Barbet et al
EPI_ISL_3306134	France/BRE-IPP18169/2021	2021-07-20	Europe	France	Labo Analyses Med	National Reference Center for Viruses of Respiratory Infections, Institut Pasteur, Paris	Marion Barbet et al
EPI_ISL_3306135	France/BRE-IPP18170/2021	2021-07-20	Europe	France	Labo Analyses Med	National Reference Center for Viruses of Respiratory Infections, Institut Pasteur, Paris	Marion Barbet et al
EPI_ISL_3306136	France/BRE-IPP18171/2021	2021-07-20	Europe	France	Labo Analyses Med	National Reference Center for Viruses of Respiratory Infections, Institut Pasteur, Paris	Marion Barbet et al
EPI_ISL_3306137	France/BRE-IPP18172/2021	2021-07-20	Europe	France	Labo Analyses Med	National Reference Center for Viruses of Respiratory Infections, Institut Pasteur, Paris	Marion Barbet et al
EPI_ISL_3306138	France/BRE-IPP18173/2021	2021-07-20	Europe	France	Labo Analyses Med	National Reference Center for Viruses of Respiratory Infections, Institut Pasteur, Paris	Marion Barbet et al
EPI_ISL_3306139	France/BRE-IPP18174/2021	2021-07-20	Europe	France	Labo Analyses Med	National Reference Center for Viruses of Respiratory Infections, Institut Pasteur, Paris	Marion Barbet et al
EPI_ISL_3306140	France/BRE-IPP18175/2021	2021-07-20	Europe	France	Labo Analyses Med	National Reference Center for Viruses of Respiratory Infections, Institut Pasteur, Paris	Marion Barbet et al
EPI_ISL_3306141	France/BRE-IPP18176/2021	2021-07-20	Europe	France	Labo Analyses Med	National Reference Center for Viruses of Respiratory Infections, Institut Pasteur, Paris	Marion Barbet et al
EPI_ISL_3306142	France/BRE-IPP18177/2021	2021-07-20	Europe	France	Labo Analyses Med	National Reference Center for Viruses of Respiratory Infections, Institut Pasteur, Paris	Marion Barbet et al
EPI_ISL_3306143	France/BRE-IPP18178/2021	2021-07-20	Europe	France	Labo Analyses Med	National Reference Center for Viruses of Respiratory Infections, Institut Pasteur, Paris	Marion Barbet et al
EPI_ISL_3306144	France/BRE-IPP18179/2021	2021-07-20	Europe	France	Labo Analyses Med	National Reference Center for Viruses of Respiratory Infections, Institut Pasteur, Paris	Marion Barbet et al
EPI_ISL_3306145	France/BRE-IPP18180/2021	2021-07-20	Europe	France	Labo Analyses Med	National Reference Center for Viruses of Respiratory Infections, Institut Pasteur, Paris	Marion Barbet et al
EPI_ISL_3306146	France/BRE-IPP18181/2021	2021-07-20	Europe	France	Labo Analyses Med	National Reference Center for Viruses of Respiratory Infections, Institut Pasteur, Paris	Marion Barbet et al
EPI_ISL_3306147	France/BRE-IPP18182/2021	2021-07-20	Europe	France	Labo Analyses Med	National Reference Center for Viruses of Respiratory Infections, Institut Pasteur, Paris	Marion Barbet et al
EPI_ISL_3306148	France/BRE-IPP18183/2021	2021-07-20	Europe	France	Labo Analyses Med	National Reference Center for Viruses of Respiratory Infections, Institut Pasteur, Paris	Marion Barbet et al
EPI_ISL_3306149	France/BRE-IPP18184/2021	2021-07-20	Europe	France	Labo Analyses Med	National Reference Center for Viruses of Respiratory Infections, Institut Pasteur, Paris	Marion Barbet et al
EPI_ISL_3306150	France/BRE-IPP18186/2021	2021-07-20	Europe	France	Labo Analyses Med	National Reference Center for Viruses of Respiratory Infections, Institut Pasteur, Paris	Marion Barbet et al
EPI_ISL_3306151	France/BRE-IPP18187/2021	2021-07-20	Europe	France	Labo Analyses Med	National Reference Center for Viruses of Respiratory Infections, Institut Pasteur, Paris	Marion Barbet et al
EPI_ISL_3306152	France/BRE-IPP18188/2021	2021-07-20	Europe	France	Labo Analyses Med	National Reference Center for Viruses of Respiratory Infections, Institut Pasteur, Paris	Marion Barbet et al
EPI_ISL_3306153	France/BRE-IPP18189/2021	2021-07-20	Europe	France	Labo Analyses Med	National Reference Center for Viruses of Respiratory Infections, Institut Pasteur, Paris	Marion Barbet et al
EPI_ISL_3306154	France/BRE-IPP18190/2021	2021-07-20	Europe	France	Labo Analyses Med	National Reference Center for Viruses of Respiratory Infections, Institut Pasteur, Paris	Marion Barbet et al
EPI_ISL_3306155	France/BRE-IPP18191/2021	2021-07-20	Europe	France	Labo Analyses Med	National Reference Center for Viruses of Respiratory Infections, Institut Pasteur, Paris	Marion Barbet et al
EPI_ISL_3306156	France/BRE-IPP18192/2021	2021-07-20	Europe	France	Labo Analyses Med	National Reference Center for Viruses of Respiratory Infections, Institut Pasteur, Paris	Marion Barbet et al
EPI_ISL_3306157	France/BRE-IPP18193/2021	2021-07-20	Europe	France	Labo Analyses Med	National Reference Center for Viruses of Respiratory Infections, Institut Pasteur, Paris	Marion Barbet et al
EPI_ISL_3306158	France/BRE-IPP18194/2021	2021-07-20	Europe	France	Labo Analyses Med	National Reference Center for Viruses of Respiratory Infections, Institut Pasteur, Paris	Marion Barbet et al
EPI_ISL_3306159	France/BRE-IPP18195/2021	2021-07-20	Europe	France	Labo Analyses Med	National Reference Center for Viruses of Respiratory Infections, Institut Pasteur, Paris	Marion Barbet et al
EPI_ISL_3306160	France/BRE-IPP18196/2021	2021-07-20	Europe	France	Labo Analyses Med	National Reference Center for Viruses of Respiratory Infections, Institut Pasteur, Paris	Marion Barbet et al
EPI_ISL_3306161	France/BRE-IPP18197/2021	2021-07-20	Europe	France	Labo Analyses Med	National Reference Center for Viruses of Respiratory Infections, Institut Pasteur, Paris	Marion Barbet et al
EPI_ISL_3306163	France/BRE-IPP18199/2021	2021-07-20	Europe	France	Labo Analyses Med	National Reference Center for Viruses of Respiratory Infections, Institut Pasteur, Paris	Marion Barbet et al
EPI_ISL_3306164	France/BRE-IPP18200/2021	2021-07-20	Europe	France	Labo Analyses Med	National Reference Center for Viruses of Respiratory Infections, Institut Pasteur, Paris	Marion Barbet et al
EPI_ISL_3306165	France/BRE-IPP18201/2021	2021-07-20	Europe	France	Labo Analyses Med	National Reference Center for Viruses of Respiratory Infections, Institut Pasteur, Paris	Marion Barbet et al
EPI_ISL_3306166	France/BRE-IPP18202/2021	2021-07-20	Europe	France	Labo Analyses Med	National Reference Center for Viruses of Respiratory Infections, Institut Pasteur, Paris	Marion Barbet et al
EPI_ISL_3306167	France/BRE-IPP18203/2021	2021-07-20	Europe	France	Labo Analyses Med	National Reference Center for Viruses of Respiratory Infections, Institut Pasteur, Paris	Marion Barbet et al
EPI_ISL_3306168	France/BRE-IPP18204/2021	2021-07-20	Europe	France	Labo Analyses Med	National Reference Center for Viruses of Respiratory Infections, Institut Pasteur, Paris	Marion Barbet et al
EPI_ISL_3306169	France/BRE-IPP18205/2021	2021-07-20	Europe	France	Labo Analyses Med	National Reference Center for Viruses of Respiratory Infections, Institut Pasteur, Paris	Marion Barbet et al
EPI_ISL_3306170	France/BRE-IPP18206/2021	2021-07-20	Europe	France	Labo Analyses Med	National Reference Center for Viruses of Respiratory Infections, Institut Pasteur, Paris	Marion Barbet et al
EPI_ISL_3306171	France/BRE-IPP18207/2021	2021-07-20	Europe	France	Labo Analyses Med	National Reference Center for Viruses of Respiratory Infections, Institut Pasteur, Paris	Marion Barbet et al
EPI_ISL_3306172	France/BRE-IPP18208/2021	2021-07-20	Europe	France	Labo Analyses Med	National Reference Center for Viruses of Respiratory Infections, Institut Pasteur, Paris	Marion Barbet et al
EPI_ISL_3306173	France/BRE-IPP18209/2021	2021-07-20	Europe	France	Labo Analyses Med	National Reference Center for Viruses of Respiratory Infections, Institut Pasteur, Paris	Marion Barbet et al
EPI_ISL_3306174	France/BRE-IPP18210/2021	2021-07-20	Europe	France	Labo Analyses Med	National Reference Center for Viruses of Respiratory Infections, Institut Pasteur, Paris	Marion Barbet et al
EPI_ISL_3306175	France/BRE-IPP18211/2021	2021-07-20	Europe	France	Labo Analyses Med	National Reference Center for Viruses of Respiratory Infections, Institut Pasteur, Paris	Marion Barbet et al
EPI_ISL_3306176	France/BRE-IPP18212/2021	2021-07-20	Europe	France	Labo Analyses Med	National Reference Center for Viruses of Respiratory Infections, Institut Pasteur, Paris	Marion Barbet et al
EPI_ISL_3306177	France/BRE-IPP18213/2021	2021-07-20	Europe	France	Labo Analyses Med	National Reference Center for Viruses of Respiratory Infections, Institut Pasteur, Paris	Marion Barbet et al
EPI_ISL_3306178	France/BRE-IPP18215/2021	2021-07-20	Europe	France	Labo Analyses Med	National Reference Center for Viruses of Respiratory Infections, Institut Pasteur, Paris	Marion Barbet et al
EPI_ISL_3306179	France/BRE-IPP18216/2021	2021-07-20	Europe	France	Labo Analyses Med	National Reference Center for Viruses of Respiratory Infections, Institut Pasteur, Paris	Marion Barbet et al
EPI_ISL_3306180	France/BRE-IPP18218/2021	2021-07-20	Europe	France	Labo Analyses Med	National Reference Center for Viruses of Respiratory Infections, Institut Pasteur, Paris	Marion Barbet et al
EPI_ISL_3306181	France/BRE-IPP18219/2021	2021-07-20	Europe	France	Labo Analyses Med	National Reference Center for Viruses of Respiratory Infections, Institut Pasteur, Paris	Marion Barbet et al
EPI_ISL_3306317	France/BRE-IPP18390/2021	2021-07-20	Europe	France	Hospital	National Reference Center for Viruses of Respiratory Infections, Institut Pasteur, Paris	Marion Barbet et al
EPI_ISL_3306318	France/BRE-IPP18391/2021	2021-07-20	Europe	France	Hospital	National Reference Center for Viruses of Respiratory Infections, Institut Pasteur, Paris	Marion Barbet et al
EPI_ISL_3306319	France/BRE-IPP18392/2021	2021-07-20	Europe	France	Hospital	National Reference Center for Viruses of Respiratory Infections, Institut Pasteur, Paris	Marion Barbet et al
EPI_ISL_3355679	France/BRE-IPP18477/2021	2021-07-20	Europe	France	Hospital	National Reference Center for Viruses of Respiratory Infections, Institut Pasteur, Paris	Marion Barbet et al
EPI_ISL_3355680	France/BRE-IPP18478/2021	2021-07-20	Europe	France	Hospital	National Reference Center for Viruses of Respiratory Infections, Institut Pasteur, Paris	Marion Barbet et al
EPI_ISL_3355681	France/BRE-IPP18480/2021	2021-07-20	Europe	France	Labo Analyses Med	National Reference Center for Viruses of Respiratory Infections, Institut Pasteur, Paris	Marion Barbet et al
EPI_ISL_3355683	France/BRE-IPP18483/2021	2021-07-20	Europe	France	Labo Analyses Med	National Reference Center for Viruses of Respiratory Infections, Institut Pasteur, Paris	Marion Barbet et al
EPI_ISL_3355684	France/BRE-IPP18485/2021	2021-07-20	Europe	France	Labo Analyses Med	National Reference Center for Viruses of Respiratory Infections, Institut Pasteur, Paris	Marion Barbet et al
EPI_ISL_3355685	France/BRE-IPP18488/2021	2021-07-20	Europe	France	Labo Analyses Med	National Reference Center for Viruses of Respiratory Infections, Institut Pasteur, Paris	Marion Barbet et al
EPI_ISL_3355686	France/BRE-IPP18489/2021	2021-07-20	Europe	France	Labo Analyses Med	National Reference Center for Viruses of Respiratory Infections, Institut Pasteur, Paris	Marion Barbet et al
EPI_ISL_3355687	France/BRE-IPP18490/2021	2021-07-20	Europe	France	Labo Analyses Med	National Reference Center for Viruses of Respiratory Infections, Institut Pasteur, Paris	Marion Barbet et al
EPI_ISL_3355688	France/BRE-IPP18493/2021	2021-07-19	Europe	France	Labo Analyses Med	National Reference Center for Viruses of Respiratory Infections, Institut Pasteur, Paris	Marion Barbet et al
EPI_ISL_3355689	France/BRE-IPP18496/2021	2021-07-20	Europe	France	Labo Analyses Med	National Reference Center for Viruses of Respiratory Infections, Institut Pasteur, Paris	Marion Barbet et al
EPI_ISL_3355692	France/BRE-IPP18500/2021	2021-07-20	Europe	France	Labo Analyses Med	National Reference Center for Viruses of Respiratory Infections, Institut Pasteur, Paris	Marion Barbet et al
EPI_ISL_3355693	France/BRE-IPP18501/2021	2021-07-20	Europe	France	Labo Analyses Med	National Reference Center for Viruses of Respiratory Infections, Institut Pasteur, Paris	Marion Barbet et al
EPI_ISL_3355869	France/BRE-IPP18772/2021	2021-07-20	Europe	France	Labo Analyses Med	National Reference Center for Viruses of Respiratory Infections, Institut Pasteur, Paris	Marion Barbet et al
EPI_ISL_3355871	France/BRE-IPP18776/2021	2021-07-20	Europe	France	Labo Analyses Med	National Reference Center for Viruses of Respiratory Infections, Institut Pasteur, Paris	Marion Barbet et al
EPI_ISL_3355872	France/BRE-IPP18777/2021	2021-07-20	Europe	France	Labo Analyses Med	National Reference Center for Viruses of Respiratory Infections, Institut Pasteur, Paris	Marion Barbet et al
EPI_ISL_3355873	France/BRE-IPP18779/2021	2021-07-20	Europe	France	Labo Analyses Med	National Reference Center for Viruses of Respiratory Infections, Institut Pasteur, Paris	Marion Barbet et al
EPI_ISL_3355875	France/BRE-IPP18783/2021	2021-07-20	Europe	France	Labo Analyses Med	National Reference Center for Viruses of Respiratory Infections, Institut Pasteur, Paris	Marion Barbet et al
EPI_ISL_3355876	France/BRE-IPP18785/2021	2021-07-20	Europe	France	Labo Analyses Med	National Reference Center for Viruses of Respiratory Infections, Institut Pasteur, Paris	Marion Barbet et al
EPI_ISL_3355877	France/BRE-IPP18786/2021	2021-07-20	Europe	France	Labo Analyses Med	National Reference Center for Viruses of Respiratory Infections, Institut Pasteur, Paris	Marion Barbet et al
EPI_ISL_3375477	France/BRE-IPP19150/2021	2021-07-27	Europe	France	Labo Analyses Med	National Reference Center for Viruses of Respiratory Infections, Institut Pasteur, Paris	Marion Barbet et al
EPI_ISL_3375478	France/BRE-IPP19151/2021	2021-07-27	Europe	France	Labo Analyses Med	National Reference Center for Viruses of Respiratory Infections, Institut Pasteur, Paris	Marion Barbet et al
EPI_ISL_3375479	France/BRE-IPP19152/2021	2021-07-27	Europe	France	Labo Analyses Med	National Reference Center for Viruses of Respiratory Infections, Institut Pasteur, Paris	Marion Barbet et al
EPI_ISL_3375480	France/BRE-IPP19153/2021	2021-07-27	Europe	France	Labo Analyses Med	National Reference Center for Viruses of Respiratory Infections, Institut Pasteur, Paris	Marion Barbet et al
EPI_ISL_3375481	France/BRE-IPP19154/2021	2021-07-27	Europe	France	Labo Analyses Med	National Reference Center for Viruses of Respiratory Infections, Institut Pasteur, Paris	Marion Barbet et al
EPI_ISL_3375482	France/BRE-IPP19155/2021	2021-07-27	Europe	France	Labo Analyses Med	National Reference Center for Viruses of Respiratory Infections, Institut Pasteur, Paris	Marion Barbet et al
EPI_ISL_3375483	France/BRE-IPP19156/2021	2021-07-27	Europe	France	Labo Analyses Med	National Reference Center for Viruses of Respiratory Infections, Institut Pasteur, Paris	Marion Barbet et al
EPI_ISL_3375484	France/BRE-IPP19157/2021	2021-07-27	Europe	France	Labo Analyses Med	National Reference Center for Viruses of Respiratory Infections, Institut Pasteur, Paris	Marion Barbet et al
EPI_ISL_3375485	France/BRE-IPP19158/2021	2021-07-27	Europe	France	Labo Analyses Med	National Reference Center for Viruses of Respiratory Infections, Institut Pasteur, Paris	Marion Barbet et al
EPI_ISL_3375486	France/BRE-IPP19159/2021	2021-07-27	Europe	France	Labo Analyses Med	National Reference Center for Viruses of Respiratory Infections, Institut Pasteur, Paris	Marion Barbet et al
EPI_ISL_3375487	France/BRE-IPP19160/2021	2021-07-27	Europe	France	Labo Analyses Med	National Reference Center for Viruses of Respiratory Infections, Institut Pasteur, Paris	Marion Barbet et al
EPI_ISL_3375488	France/BRE-IPP19161/2021	2021-07-27	Europe	France	Labo Analyses Med	National Reference Center for Viruses of Respiratory Infections, Institut Pasteur, Paris	Marion Barbet et al
EPI_ISL_3375489	France/BRE-IPP19162/2021	2021-07-27	Europe	France	Labo Analyses Med	National Reference Center for Viruses of Respiratory Infections, Institut Pasteur, Paris	Marion Barbet et al
EPI_ISL_3375490	France/BRE-IPP19163/2021	2021-07-27	Europe	France	Labo Analyses Med	National Reference Center for Viruses of Respiratory Infections, Institut Pasteur, Paris	Marion Barbet et al
EPI_ISL_3375491	France/BRE-IPP19165/2021	2021-07-27	Europe	France	Labo Analyses Med	National Reference Center for Viruses of Respiratory Infections, Institut Pasteur, Paris	Marion Barbet et al
EPI_ISL_3375492	France/BRE-IPP19166/2021	2021-07-27	Europe	France	Labo Analyses Med	National Reference Center for Viruses of Respiratory Infections, Institut Pasteur, Paris	Marion Barbet et al
EPI_ISL_3375493	France/BRE-IPP19167/2021	2021-07-27	Europe	France	Labo Analyses Med	National Reference Center for Viruses of Respiratory Infections, Institut Pasteur, Paris	Marion Barbet et al
EPI_ISL_3375494	France/BRE-IPP19168/2021	2021-07-27	Europe	France	Labo Analyses Med	National Reference Center for Viruses of Respiratory Infections, Institut Pasteur, Paris	Marion Barbet et al
EPI_ISL_3375495	France/BRE-IPP19169/2021	2021-07-27	Europe	France	Labo Analyses Med	National Reference Center for Viruses of Respiratory Infections, Institut Pasteur, Paris	Marion Barbet et al
EPI_ISL_3375497	France/BRE-IPP19171/2021	2021-07-27	Europe	France	Labo Analyses Med	National Reference Center for Viruses of Respiratory Infections, Institut Pasteur, Paris	Marion Barbet et al
EPI_ISL_3375499	France/BRE-IPP19173/2021	2021-07-27	Europe	France	Labo Analyses Med	National Reference Center for Viruses of Respiratory Infections, Institut Pasteur, Paris	Marion Barbet et al
EPI_ISL_3375500	France/BRE-IPP19174/2021	2021-07-27	Europe	France	Labo Analyses Med	National Reference Center for Viruses of Respiratory Infections, Institut Pasteur, Paris	Marion Barbet et al
EPI_ISL_3375501	France/BRE-IPP19175/2021	2021-07-27	Europe	France	Labo Analyses Med	National Reference Center for Viruses of Respiratory Infections, Institut Pasteur, Paris	Marion Barbet et al
EPI_ISL_3375502	France/BRE-IPP19176/2021	2021-07-27	Europe	France	Labo Analyses Med	National Reference Center for Viruses of Respiratory Infections, Institut Pasteur, Paris	Marion Barbet et al
EPI_ISL_3375503	France/BRE-IPP19177/2021	2021-07-27	Europe	France	Labo Analyses Med	National Reference Center for Viruses of Respiratory Infections, Institut Pasteur, Paris	Marion Barbet et al
EPI_ISL_3375504	France/BRE-IPP19178/2021	2021-07-27	Europe	France	Labo Analyses Med	National Reference Center for Viruses of Respiratory Infections, Institut Pasteur, Paris	Marion Barbet et al
EPI_ISL_3375505	France/BRE-IPP19179/2021	2021-07-27	Europe	France	Labo Analyses Med	National Reference Center for Viruses of Respiratory Infections, Institut Pasteur, Paris	Marion Barbet et al
EPI_ISL_3375506	France/BRE-IPP19180/2021	2021-07-27	Europe	France	Labo Analyses Med	National Reference Center for Viruses of Respiratory Infections, Institut Pasteur, Paris	Marion Barbet et al
EPI_ISL_3375507	France/BRE-IPP19181/2021	2021-07-27	Europe	France	Labo Analyses Med	National Reference Center for Viruses of Respiratory Infections, Institut Pasteur, Paris	Marion Barbet et al
EPI_ISL_3375508	France/BRE-IPP19182/2021	2021-07-27	Europe	France	Labo Analyses Med	National Reference Center for Viruses of Respiratory Infections, Institut Pasteur, Paris	Marion Barbet et al
EPI_ISL_3375509	France/BRE-IPP19183/2021	2021-07-27	Europe	France	Labo Analyses Med	National Reference Center for Viruses of Respiratory Infections, Institut Pasteur, Paris	Marion Barbet et al
EPI_ISL_3375510	France/BRE-IPP19184/2021	2021-07-27	Europe	France	Labo Analyses Med	National Reference Center for Viruses of Respiratory Infections, Institut Pasteur, Paris	Marion Barbet et al
EPI_ISL_3375511	France/BRE-IPP19186/2021	2021-07-27	Europe	France	Labo Analyses Med	National Reference Center for Viruses of Respiratory Infections, Institut Pasteur, Paris	Marion Barbet et al
EPI_ISL_3375512	France/BRE-IPP19187/2021	2021-07-27	Europe	France	Labo Analyses Med	National Reference Center for Viruses of Respiratory Infections, Institut Pasteur, Paris	Marion Barbet et al
EPI_ISL_3375513	France/BRE-IPP19188/2021	2021-07-27	Europe	France	Labo Analyses Med	National Reference Center for Viruses of Respiratory Infections, Institut Pasteur, Paris	Marion Barbet et al
EPI_ISL_3375514	France/BRE-IPP19189/2021	2021-07-27	Europe	France	Labo Analyses Med	National Reference Center for Viruses of Respiratory Infections, Institut Pasteur, Paris	Marion Barbet et al
EPI_ISL_3375515	France/BRE-IPP19190/2021	2021-07-27	Europe	France	Labo Analyses Med	National Reference Center for Viruses of Respiratory Infections, Institut Pasteur, Paris	Marion Barbet et al
EPI_ISL_3375516	France/BRE-IPP19191/2021	2021-07-27	Europe	France	Labo Analyses Med	National Reference Center for Viruses of Respiratory Infections, Institut Pasteur, Paris	Marion Barbet et al
EPI_ISL_3375517	France/BRE-IPP19192/2021	2021-07-27	Europe	France	Labo Analyses Med	National Reference Center for Viruses of Respiratory Infections, Institut Pasteur, Paris	Marion Barbet et al
EPI_ISL_3375518	France/BRE-IPP19193/2021	2021-07-27	Europe	France	Labo Analyses Med	National Reference Center for Viruses of Respiratory Infections, Institut Pasteur, Paris	Marion Barbet et al
EPI_ISL_3375519	France/BRE-IPP19194/2021	2021-07-27	Europe	France	Labo Analyses Med	National Reference Center for Viruses of Respiratory Infections, Institut Pasteur, Paris	Marion Barbet et al
EPI_ISL_3375520	France/BRE-IPP19195/2021	2021-07-27	Europe	France	Labo Analyses Med	National Reference Center for Viruses of Respiratory Infections, Institut Pasteur, Paris	Marion Barbet et al
EPI_ISL_3375521	France/BRE-IPP19196/2021	2021-07-27	Europe	France	Labo Analyses Med	National Reference Center for Viruses of Respiratory Infections, Institut Pasteur, Paris	Marion Barbet et al
EPI_ISL_3375522	France/BRE-IPP19197/2021	2021-07-27	Europe	France	Labo Analyses Med	National Reference Center for Viruses of Respiratory Infections, Institut Pasteur, Paris	Marion Barbet et al
EPI_ISL_3375523	France/BRE-IPP19198/2021	2021-07-27	Europe	France	Labo Analyses Med	National Reference Center for Viruses of Respiratory Infections, Institut Pasteur, Paris	Marion Barbet et al
EPI_ISL_3375524	France/BRE-IPP19199/2021	2021-07-27	Europe	France	Labo Analyses Med	National Reference Center for Viruses of Respiratory Infections, Institut Pasteur, Paris	Marion Barbet et al
EPI_ISL_3375525	France/BRE-IPP19200/2021	2021-07-27	Europe	France	Labo Analyses Med	National Reference Center for Viruses of Respiratory Infections, Institut Pasteur, Paris	Marion Barbet et al
EPI_ISL_3375526	France/BRE-IPP19201/2021	2021-07-27	Europe	France	Labo Analyses Med	National Reference Center for Viruses of Respiratory Infections, Institut Pasteur, Paris	Marion Barbet et al
EPI_ISL_3375527	France/BRE-IPP19202/2021	2021-07-27	Europe	France	Labo Analyses Med	National Reference Center for Viruses of Respiratory Infections, Institut Pasteur, Paris	Marion Barbet et al
EPI_ISL_3375528	France/BRE-IPP19203/2021	2021-07-27	Europe	France	Labo Analyses Med	National Reference Center for Viruses of Respiratory Infections, Institut Pasteur, Paris	Marion Barbet et al
EPI_ISL_3375537	France/BRE-IPP19217/2021	2021-07-27	Europe	France	Labo Analyses Med	National Reference Center for Viruses of Respiratory Infections, Institut Pasteur, Paris	Marion Barbet et al
EPI_ISL_3375538	France/BRE-IPP19218/2021	2021-07-27	Europe	France	Labo Analyses Med	National Reference Center for Viruses of Respiratory Infections, Institut Pasteur, Paris	Marion Barbet et al
EPI_ISL_3506941	France/BRE-IPP19344/2021	2021-07-26	Europe	France	Hospital	National Reference Center for Viruses of Respiratory Infections, Institut Pasteur, Paris	Marion Barbet et al
EPI_ISL_3375560	France/BRE-IPP19389/2021	2021-07-27	Europe	France	Labo Analyses Med	National Reference Center for Viruses of Respiratory Infections, Institut Pasteur, Paris	Marion Barbet et al
EPI_ISL_3375561	France/BRE-IPP19390/2021	2021-07-27	Europe	France	Labo Analyses Med	National Reference Center for Viruses of Respiratory Infections, Institut Pasteur, Paris	Marion Barbet et al
EPI_ISL_3375562	France/BRE-IPP19391/2021	2021-07-27	Europe	France	Labo Analyses Med	National Reference Center for Viruses of Respiratory Infections, Institut Pasteur, Paris	Marion Barbet et al
EPI_ISL_3375563	France/BRE-IPP19392/2021	2021-07-27	Europe	France	Labo Analyses Med	National Reference Center for Viruses of Respiratory Infections, Institut Pasteur, Paris	Marion Barbet et al
EPI_ISL_3375564	France/BRE-IPP19393/2021	2021-07-27	Europe	France	Labo Analyses Med	National Reference Center for Viruses of Respiratory Infections, Institut Pasteur, Paris	Marion Barbet et al
EPI_ISL_3375565	France/BRE-IPP19395/2021	2021-07-27	Europe	France	Labo Analyses Med	National Reference Center for Viruses of Respiratory Infections, Institut Pasteur, Paris	Marion Barbet et al
EPI_ISL_3375566	France/BRE-IPP19397/2021	2021-07-27	Europe	France	Labo Analyses Med	National Reference Center for Viruses of Respiratory Infections, Institut Pasteur, Paris	Marion Barbet et al
EPI_ISL_3375568	France/BRE-IPP19399/2021	2021-07-27	Europe	France	Labo Analyses Med	National Reference Center for Viruses of Respiratory Infections, Institut Pasteur, Paris	Marion Barbet et al
EPI_ISL_3375569	France/BRE-IPP19400/2021	2021-07-27	Europe	France	Labo Analyses Med	National Reference Center for Viruses of Respiratory Infections, Institut Pasteur, Paris	Marion Barbet et al
EPI_ISL_3375570	France/BRE-IPP19401/2021	2021-07-27	Europe	France	Labo Analyses Med	National Reference Center for Viruses of Respiratory Infections, Institut Pasteur, Paris	Marion Barbet et al
EPI_ISL_3375571	France/BRE-IPP19402/2021	2021-07-27	Europe	France	Labo Analyses Med	National Reference Center for Viruses of Respiratory Infections, Institut Pasteur, Paris	Marion Barbet et al
EPI_ISL_3375572	France/BRE-IPP19403/2021	2021-07-27	Europe	France	Labo Analyses Med	National Reference Center for Viruses of Respiratory Infections, Institut Pasteur, Paris	Marion Barbet et al
EPI_ISL_3375573	France/BRE-IPP19404/2021	2021-07-27	Europe	France	Labo Analyses Med	National Reference Center for Viruses of Respiratory Infections, Institut Pasteur, Paris	Marion Barbet et al
EPI_ISL_3375574	France/BRE-IPP19405/2021	2021-07-27	Europe	France	Labo Analyses Med	National Reference Center for Viruses of Respiratory Infections, Institut Pasteur, Paris	Marion Barbet et al
EPI_ISL_3375575	France/BRE-IPP19406/2021	2021-07-27	Europe	France	Labo Analyses Med	National Reference Center for Viruses of Respiratory Infections, Institut Pasteur, Paris	Marion Barbet et al
EPI_ISL_3375576	France/BRE-IPP19407/2021	2021-07-27	Europe	France	Labo Analyses Med	National Reference Center for Viruses of Respiratory Infections, Institut Pasteur, Paris	Marion Barbet et al
EPI_ISL_3506679	France/BRE-IPP19463/2021	2021-07-26	Europe	France	Labo Analyses Med	National Reference Center for Viruses of Respiratory Infections, Institut Pasteur, Paris	Marion Barbet et al
EPI_ISL_3506681	France/BRE-IPP19466/2021	2021-07-26	Europe	France	Labo Analyses Med	National Reference Center for Viruses of Respiratory Infections, Institut Pasteur, Paris	Marion Barbet et al
EPI_ISL_3506682	France/BRE-IPP19467/2021	2021-07-27	Europe	France	Labo Analyses Med	National Reference Center for Viruses of Respiratory Infections, Institut Pasteur, Paris	Marion Barbet et al
EPI_ISL_3506683	France/BRE-IPP19468/2021	2021-07-27	Europe	France	Hospital	National Reference Center for Viruses of Respiratory Infections, Institut Pasteur, Paris	Marion Barbet et al
EPI_ISL_3506731	France/BRE-IPP19555/2021	2021-07-27	Europe	France	Hospital	National Reference Center for Viruses of Respiratory Infections, Institut Pasteur, Paris	Marion Barbet et al
EPI_ISL_3506732	France/BRE-IPP19556/2021	2021-07-27	Europe	France	Hospital	National Reference Center for Viruses of Respiratory Infections, Institut Pasteur, Paris	Marion Barbet et al
EPI_ISL_3506733	France/BRE-IPP19557/2021	2021-07-27	Europe	France	Hospital	National Reference Center for Viruses of Respiratory Infections, Institut Pasteur, Paris	Marion Barbet et al
EPI_ISL_3506734	France/BRE-IPP19558/2021	2021-07-27	Europe	France	Hospital	National Reference Center for Viruses of Respiratory Infections, Institut Pasteur, Paris	Marion Barbet et al
EPI_ISL_3506825	France/BRE-IPP19664/2021	2021-07-27	Europe	France	Labo Analyses Med	National Reference Center for Viruses of Respiratory Infections, Institut Pasteur, Paris	Marion Barbet et al
EPI_ISL_3506826	France/BRE-IPP19666/2021	2021-07-27	Europe	France	Labo Analyses Med	National Reference Center for Viruses of Respiratory Infections, Institut Pasteur, Paris	Marion Barbet et al
EPI_ISL_3506827	France/BRE-IPP19667/2021	2021-07-27	Europe	France	Labo Analyses Med	National Reference Center for Viruses of Respiratory Infections, Institut Pasteur, Paris	Marion Barbet et al
EPI_ISL_3506828	France/BRE-IPP19668/2021	2021-07-27	Europe	France	Labo Analyses Med	National Reference Center for Viruses of Respiratory Infections, Institut Pasteur, Paris	Marion Barbet et al
EPI_ISL_3506829	France/BRE-IPP19669/2021	2021-07-27	Europe	France	Labo Analyses Med	National Reference Center for Viruses of Respiratory Infections, Institut Pasteur, Paris	Marion Barbet et al
EPI_ISL_3506830	France/BRE-IPP19671/2021	2021-07-27	Europe	France	Labo Analyses Med	National Reference Center for Viruses of Respiratory Infections, Institut Pasteur, Paris	Marion Barbet et al
EPI_ISL_3506831	France/BRE-IPP19672/2021	2021-07-27	Europe	France	Labo Analyses Med	National Reference Center for Viruses of Respiratory Infections, Institut Pasteur, Paris	Marion Barbet et al
EPI_ISL_3506833	France/BRE-IPP19674/2021	2021-07-27	Europe	France	Labo Analyses Med	National Reference Center for Viruses of Respiratory Infections, Institut Pasteur, Paris	Marion Barbet et al
EPI_ISL_3506834	France/BRE-IPP19675/2021	2021-07-27	Europe	France	Labo Analyses Med	National Reference Center for Viruses of Respiratory Infections, Institut Pasteur, Paris	Marion Barbet et al
EPI_ISL_3506835	France/BRE-IPP19676/2021	2021-07-27	Europe	France	Labo Analyses Med	National Reference Center for Viruses of Respiratory Infections, Institut Pasteur, Paris	Marion Barbet et al
EPI_ISL_3506836	France/BRE-IPP19677/2021	2021-07-27	Europe	France	Labo Analyses Med	National Reference Center for Viruses of Respiratory Infections, Institut Pasteur, Paris	Marion Barbet et al
EPI_ISL_3506837	France/BRE-IPP19678/2021	2021-07-27	Europe	France	Labo Analyses Med	National Reference Center for Viruses of Respiratory Infections, Institut Pasteur, Paris	Marion Barbet et al
EPI_ISL_3506838	France/BRE-IPP19679/2021	2021-07-27	Europe	France	Labo Analyses Med	National Reference Center for Viruses of Respiratory Infections, Institut Pasteur, Paris	Marion Barbet et al
EPI_ISL_3506839	France/BRE-IPP19680/2021	2021-07-27	Europe	France	Labo Analyses Med	National Reference Center for Viruses of Respiratory Infections, Institut Pasteur, Paris	Marion Barbet et al
EPI_ISL_3506840	France/BRE-IPP19681/2021	2021-07-27	Europe	France	Labo Analyses Med	National Reference Center for Viruses of Respiratory Infections, Institut Pasteur, Paris	Marion Barbet et al
EPI_ISL_3506841	France/BRE-IPP19682/2021	2021-07-27	Europe	France	Labo Analyses Med	National Reference Center for Viruses of Respiratory Infections, Institut Pasteur, Paris	Marion Barbet et al
EPI_ISL_3506842	France/BRE-IPP19685/2021	2021-07-27	Europe	France	Labo Analyses Med	National Reference Center for Viruses of Respiratory Infections, Institut Pasteur, Paris	Marion Barbet et al
EPI_ISL_3506843	France/BRE-IPP19686/2021	2021-07-27	Europe	France	Labo Analyses Med	National Reference Center for Viruses of Respiratory Infections, Institut Pasteur, Paris	Marion Barbet et al
EPI_ISL_3506844	France/BRE-IPP19687/2021	2021-07-27	Europe	France	Labo Analyses Med	National Reference Center for Viruses of Respiratory Infections, Institut Pasteur, Paris	Marion Barbet et al
EPI_ISL_3506845	France/BRE-IPP19688/2021	2021-07-27	Europe	France	Labo Analyses Med	National Reference Center for Viruses of Respiratory Infections, Institut Pasteur, Paris	Marion Barbet et al
EPI_ISL_3506846	France/BRE-IPP19689/2021	2021-07-27	Europe	France	Labo Analyses Med	National Reference Center for Viruses of Respiratory Infections, Institut Pasteur, Paris	Marion Barbet et al
EPI_ISL_3506847	France/BRE-IPP19690/2021	2021-07-27	Europe	France	Labo Analyses Med	National Reference Center for Viruses of Respiratory Infections, Institut Pasteur, Paris	Marion Barbet et al
EPI_ISL_3506848	France/BRE-IPP19691/2021	2021-07-27	Europe	France	Labo Analyses Med	National Reference Center for Viruses of Respiratory Infections, Institut Pasteur, Paris	Marion Barbet et al
EPI_ISL_3506849	France/BRE-IPP19692/2021	2021-07-27	Europe	France	Labo Analyses Med	National Reference Center for Viruses of Respiratory Infections, Institut Pasteur, Paris	Marion Barbet et al
EPI_ISL_3506850	France/BRE-IPP19693/2021	2021-07-27	Europe	France	Labo Analyses Med	National Reference Center for Viruses of Respiratory Infections, Institut Pasteur, Paris	Marion Barbet et al
EPI_ISL_3506851	France/BRE-IPP19694/2021	2021-07-27	Europe	France	Labo Analyses Med	National Reference Center for Viruses of Respiratory Infections, Institut Pasteur, Paris	Marion Barbet et al
EPI_ISL_3506852	France/BRE-IPP19695/2021	2021-07-27	Europe	France	Labo Analyses Med	National Reference Center for Viruses of Respiratory Infections, Institut Pasteur, Paris	Marion Barbet et al
EPI_ISL_3506854	France/BRE-IPP19697/2021	2021-07-27	Europe	France	Labo Analyses Med	National Reference Center for Viruses of Respiratory Infections, Institut Pasteur, Paris	Marion Barbet et al
EPI_ISL_3506855	France/BRE-IPP19698/2021	2021-07-27	Europe	France	Labo Analyses Med	National Reference Center for Viruses of Respiratory Infections, Institut Pasteur, Paris	Marion Barbet et al
EPI_ISL_3506856	France/BRE-IPP19699/2021	2021-07-27	Europe	France	Labo Analyses Med	National Reference Center for Viruses of Respiratory Infections, Institut Pasteur, Paris	Marion Barbet et al
EPI_ISL_3506857	France/BRE-IPP19700/2021	2021-07-27	Europe	France	Labo Analyses Med	National Reference Center for Viruses of Respiratory Infections, Institut Pasteur, Paris	Marion Barbet et al
EPI_ISL_3506858	France/BRE-IPP19701/2021	2021-07-27	Europe	France	Labo Analyses Med	National Reference Center for Viruses of Respiratory Infections, Institut Pasteur, Paris	Marion Barbet et al
EPI_ISL_3506859	France/BRE-IPP19702/2021	2021-07-27	Europe	France	Labo Analyses Med	National Reference Center for Viruses of Respiratory Infections, Institut Pasteur, Paris	Marion Barbet et al
EPI_ISL_3506860	France/BRE-IPP19703/2021	2021-07-27	Europe	France	Labo Analyses Med	National Reference Center for Viruses of Respiratory Infections, Institut Pasteur, Paris	Marion Barbet et al
EPI_ISL_3506861	France/BRE-IPP19704/2021	2021-07-27	Europe	France	Labo Analyses Med	National Reference Center for Viruses of Respiratory Infections, Institut Pasteur, Paris	Marion Barbet et al
EPI_ISL_3506862	France/BRE-IPP19705/2021	2021-07-27	Europe	France	Labo Analyses Med	National Reference Center for Viruses of Respiratory Infections, Institut Pasteur, Paris	Marion Barbet et al
EPI_ISL_3506863	France/BRE-IPP19706/2021	2021-07-27	Europe	France	Labo Analyses Med	National Reference Center for Viruses of Respiratory Infections, Institut Pasteur, Paris	Marion Barbet et al
EPI_ISL_3542767	France/BRE-IPP19707/2021	2021-07-27	Europe	France	Labo Analyses Med	National Reference Center for Viruses of Respiratory Infections, Institut Pasteur, Paris	Marion Barbet et al
EPI_ISL_3542768	France/BRE-IPP19708/2021	2021-07-27	Europe	France	Labo Analyses Med	National Reference Center for Viruses of Respiratory Infections, Institut Pasteur, Paris	Marion Barbet et al
EPI_ISL_3542769	France/BRE-IPP19709/2021	2021-07-27	Europe	France	Labo Analyses Med	National Reference Center for Viruses of Respiratory Infections, Institut Pasteur, Paris	Marion Barbet et al
EPI_ISL_3542770	France/BRE-IPP19711/2021	2021-07-27	Europe	France	Labo Analyses Med	National Reference Center for Viruses of Respiratory Infections, Institut Pasteur, Paris	Marion Barbet et al
EPI_ISL_3542771	France/BRE-IPP19712/2021	2021-07-27	Europe	France	Labo Analyses Med	National Reference Center for Viruses of Respiratory Infections, Institut Pasteur, Paris	Marion Barbet et al
EPI_ISL_3542772	France/BRE-IPP19713/2021	2021-07-27	Europe	France	Labo Analyses Med	National Reference Center for Viruses of Respiratory Infections, Institut Pasteur, Paris	Marion Barbet et al
EPI_ISL_3542773	France/BRE-IPP19714/2021	2021-07-26	Europe	France	Labo Analyses Med	National Reference Center for Viruses of Respiratory Infections, Institut Pasteur, Paris	Marion Barbet et al
EPI_ISL_3542774	France/BRE-IPP19715/2021	2021-07-27	Europe	France	Labo Analyses Med	National Reference Center for Viruses of Respiratory Infections, Institut Pasteur, Paris	Marion Barbet et al
EPI_ISL_3542775	France/BRE-IPP19716/2021	2021-07-27	Europe	France	Labo Analyses Med	National Reference Center for Viruses of Respiratory Infections, Institut Pasteur, Paris	Marion Barbet et al
EPI_ISL_3542808	France/BRE-IPP19760/2021	2021-07-27	Europe	France	Hospital	National Reference Center for Viruses of Respiratory Infections, Institut Pasteur, Paris	Marion Barbet et al
EPI_ISL_3542823	France/BRE-IPP19788/2021	2021-07-27	Europe	France	Labo Analyses Med	National Reference Center for Viruses of Respiratory Infections, Institut Pasteur, Paris	Marion Barbet et al
EPI_ISL_3542824	France/BRE-IPP19792/2021	2021-07-27	Europe	France	Labo Analyses Med	National Reference Center for Viruses of Respiratory Infections, Institut Pasteur, Paris	Marion Barbet et al
EPI_ISL_3542833	France/BRE-IPP19804/2021	2021	Europe	France	Hospital	National Reference Center for Viruses of Respiratory Infections, Institut Pasteur, Paris	Marion Barbet et al
EPI_ISL_3542834	France/BRE-IPP19806/2021	2021	Europe	France	Hospital	National Reference Center for Viruses of Respiratory Infections, Institut Pasteur, Paris	Marion Barbet et al
EPI_ISL_3542858	France/BRE-IPP19842/2021	2021-07-27	Europe	France	Labo Analyses Med	National Reference Center for Viruses of Respiratory Infections, Institut Pasteur, Paris	Marion Barbet et al
EPI_ISL_3690092	France/BRE-IPP19845/2021	2021-07-27	Europe	France	Labo Analyses Med	National Reference Center for Viruses of Respiratory Infections, Institut Pasteur, Paris	Marion Barbet et al
EPI_ISL_3690161	France/BRE-IPP19846/2021	2021-07-27	Europe	France	Labo Analyses Med	National Reference Center for Viruses of Respiratory Infections, Institut Pasteur, Paris	Marion Barbet et al
EPI_ISL_3690162	France/BRE-IPP19847/2021	2021-07-27	Europe	France	Labo Analyses Med	National Reference Center for Viruses of Respiratory Infections, Institut Pasteur, Paris	Marion Barbet et al
EPI_ISL_3690163	France/BRE-IPP19848/2021	2021-07-27	Europe	France	Labo Analyses Med	National Reference Center for Viruses of Respiratory Infections, Institut Pasteur, Paris	Marion Barbet et al
EPI_ISL_3690164	France/BRE-IPP19849/2021	2021-07-27	Europe	France	Labo Analyses Med	National Reference Center for Viruses of Respiratory Infections, Institut Pasteur, Paris	Marion Barbet et al
EPI_ISL_3690165	France/BRE-IPP19850/2021	2021-07-27	Europe	France	Labo Analyses Med	National Reference Center for Viruses of Respiratory Infections, Institut Pasteur, Paris	Marion Barbet et al
EPI_ISL_3690166	France/BRE-IPP19851/2021	2021-07-27	Europe	France	Labo Analyses Med	National Reference Center for Viruses of Respiratory Infections, Institut Pasteur, Paris	Marion Barbet et al
EPI_ISL_3690167	France/BRE-IPP19852/2021	2021-07-27	Europe	France	Labo Analyses Med	National Reference Center for Viruses of Respiratory Infections, Institut Pasteur, Paris	Marion Barbet et al
EPI_ISL_3690093	France/BRE-IPP19853/2021	2021-07-27	Europe	France	Labo Analyses Med	National Reference Center for Viruses of Respiratory Infections, Institut Pasteur, Paris	Marion Barbet et al
EPI_ISL_3690168	France/BRE-IPP19854/2021	2021-07-27	Europe	France	Labo Analyses Med	National Reference Center for Viruses of Respiratory Infections, Institut Pasteur, Paris	Marion Barbet et al
EPI_ISL_3690169	France/BRE-IPP19855/2021	2021-07-27	Europe	France	Labo Analyses Med	National Reference Center for Viruses of Respiratory Infections, Institut Pasteur, Paris	Marion Barbet et al
EPI_ISL_3690170	France/BRE-IPP19856/2021	2021-07-27	Europe	France	Labo Analyses Med	National Reference Center for Viruses of Respiratory Infections, Institut Pasteur, Paris	Marion Barbet et al
EPI_ISL_3690171	France/BRE-IPP19857/2021	2021-07-27	Europe	France	Labo Analyses Med	National Reference Center for Viruses of Respiratory Infections, Institut Pasteur, Paris	Marion Barbet et al
EPI_ISL_3690172	France/BRE-IPP19858/2021	2021-07-27	Europe	France	Labo Analyses Med	National Reference Center for Viruses of Respiratory Infections, Institut Pasteur, Paris	Marion Barbet et al
EPI_ISL_3690173	France/BRE-IPP19859/2021	2021-07-27	Europe	France	Labo Analyses Med	National Reference Center for Viruses of Respiratory Infections, Institut Pasteur, Paris	Marion Barbet et al
EPI_ISL_3690174	France/BRE-IPP19861/2021	2021-07-27	Europe	France	Labo Analyses Med	National Reference Center for Viruses of Respiratory Infections, Institut Pasteur, Paris	Marion Barbet et al
EPI_ISL_3690175	France/BRE-IPP19862/2021	2021-07-27	Europe	France	Labo Analyses Med	National Reference Center for Viruses of Respiratory Infections, Institut Pasteur, Paris	Marion Barbet et al
EPI_ISL_3690176	France/BRE-IPP19863/2021	2021-07-27	Europe	France	Labo Analyses Med	National Reference Center for Viruses of Respiratory Infections, Institut Pasteur, Paris	Marion Barbet et al
EPI_ISL_3690177	France/BRE-IPP19864/2021	2021-07-27	Europe	France	Labo Analyses Med	National Reference Center for Viruses of Respiratory Infections, Institut Pasteur, Paris	Marion Barbet et al
EPI_ISL_3690178	France/BRE-IPP19866/2021	2021-07-27	Europe	France	Labo Analyses Med	National Reference Center for Viruses of Respiratory Infections, Institut Pasteur, Paris	Marion Barbet et al
EPI_ISL_3690179	France/BRE-IPP19867/2021	2021-07-27	Europe	France	Labo Analyses Med	National Reference Center for Viruses of Respiratory Infections, Institut Pasteur, Paris	Marion Barbet et al
EPI_ISL_3690180	France/BRE-IPP19868/2021	2021-07-27	Europe	France	Labo Analyses Med	National Reference Center for Viruses of Respiratory Infections, Institut Pasteur, Paris	Marion Barbet et al
EPI_ISL_3690338	France/BRE-IPP20552/2021	2021-08-03	Europe	France	Labo Analyses Med	National Reference Center for Viruses of Respiratory Infections, Institut Pasteur, Paris	Marion Barbet et al
EPI_ISL_3690339	France/BRE-IPP20553/2021	2021-08-03	Europe	France	Labo Analyses Med	National Reference Center for Viruses of Respiratory Infections, Institut Pasteur, Paris	Marion Barbet et al
EPI_ISL_3690340	France/BRE-IPP20554/2021	2021-08-03	Europe	France	Labo Analyses Med	National Reference Center for Viruses of Respiratory Infections, Institut Pasteur, Paris	Marion Barbet et al
EPI_ISL_3690341	France/BRE-IPP20555/2021	2021-08-03	Europe	France	Labo Analyses Med	National Reference Center for Viruses of Respiratory Infections, Institut Pasteur, Paris	Marion Barbet et al
EPI_ISL_3690540	France/BRE-IPP20556/2021	2021-08-03	Europe	France	Labo Analyses Med	National Reference Center for Viruses of Respiratory Infections, Institut Pasteur, Paris	Marion Barbet et al
EPI_ISL_3690342	France/BRE-IPP20557/2021	2021-08-03	Europe	France	Labo Analyses Med	National Reference Center for Viruses of Respiratory Infections, Institut Pasteur, Paris	Marion Barbet et al
EPI_ISL_3690343	France/BRE-IPP20559/2021	2021-08-03	Europe	France	Labo Analyses Med	National Reference Center for Viruses of Respiratory Infections, Institut Pasteur, Paris	Marion Barbet et al
EPI_ISL_3690344	France/BRE-IPP20560/2021	2021-08-03	Europe	France	Labo Analyses Med	National Reference Center for Viruses of Respiratory Infections, Institut Pasteur, Paris	Marion Barbet et al
EPI_ISL_3690120	France/BRE-IPP20561/2021	2021-08-03	Europe	France	Labo Analyses Med	National Reference Center for Viruses of Respiratory Infections, Institut Pasteur, Paris	Marion Barbet et al
EPI_ISL_3690345	France/BRE-IPP20562/2021	2021-08-03	Europe	France	Labo Analyses Med	National Reference Center for Viruses of Respiratory Infections, Institut Pasteur, Paris	Marion Barbet et al
EPI_ISL_3690346	France/BRE-IPP20563/2021	2021-08-03	Europe	France	Labo Analyses Med	National Reference Center for Viruses of Respiratory Infections, Institut Pasteur, Paris	Marion Barbet et al
EPI_ISL_3690153	France/BRE-IPP20564/2021	2021-08-03	Europe	France	Labo Analyses Med	National Reference Center for Viruses of Respiratory Infections, Institut Pasteur, Paris	Marion Barbet et al
EPI_ISL_3690105	France/BRE-IPP20565/2021	2021-08-03	Europe	France	Labo Analyses Med	National Reference Center for Viruses of Respiratory Infections, Institut Pasteur, Paris	Marion Barbet et al
EPI_ISL_3690347	France/BRE-IPP20567/2021	2021-08-03	Europe	France	Labo Analyses Med	National Reference Center for Viruses of Respiratory Infections, Institut Pasteur, Paris	Marion Barbet et al
EPI_ISL_3690348	France/BRE-IPP20568/2021	2021-08-03	Europe	France	Labo Analyses Med	National Reference Center for Viruses of Respiratory Infections, Institut Pasteur, Paris	Marion Barbet et al
EPI_ISL_3690152	France/BRE-IPP20569/2021	2021-08-03	Europe	France	Labo Analyses Med	National Reference Center for Viruses of Respiratory Infections, Institut Pasteur, Paris	Marion Barbet et al
EPI_ISL_3690349	France/BRE-IPP20570/2021	2021-08-03	Europe	France	Labo Analyses Med	National Reference Center for Viruses of Respiratory Infections, Institut Pasteur, Paris	Marion Barbet et al
EPI_ISL_3690350	France/BRE-IPP20571/2021	2021-08-03	Europe	France	Labo Analyses Med	National Reference Center for Viruses of Respiratory Infections, Institut Pasteur, Paris	Marion Barbet et al
EPI_ISL_3690351	France/BRE-IPP20572/2021	2021-08-03	Europe	France	Labo Analyses Med	National Reference Center for Viruses of Respiratory Infections, Institut Pasteur, Paris	Marion Barbet et al
EPI_ISL_3690352	France/BRE-IPP20573/2021	2021-08-03	Europe	France	Labo Analyses Med	National Reference Center for Viruses of Respiratory Infections, Institut Pasteur, Paris	Marion Barbet et al
EPI_ISL_3690353	France/BRE-IPP20574/2021	2021-08-03	Europe	France	Labo Analyses Med	National Reference Center for Viruses of Respiratory Infections, Institut Pasteur, Paris	Marion Barbet et al
EPI_ISL_3690354	France/BRE-IPP20575/2021	2021-08-03	Europe	France	Labo Analyses Med	National Reference Center for Viruses of Respiratory Infections, Institut Pasteur, Paris	Marion Barbet et al
EPI_ISL_3690355	France/BRE-IPP20576/2021	2021-08-03	Europe	France	Labo Analyses Med	National Reference Center for Viruses of Respiratory Infections, Institut Pasteur, Paris	Marion Barbet et al
EPI_ISL_3690542	France/BRE-IPP20577/2021	2021-08-03	Europe	France	Labo Analyses Med	National Reference Center for Viruses of Respiratory Infections, Institut Pasteur, Paris	Marion Barbet et al
EPI_ISL_3690356	France/BRE-IPP20578/2021	2021-08-03	Europe	France	Labo Analyses Med	National Reference Center for Viruses of Respiratory Infections, Institut Pasteur, Paris	Marion Barbet et al
EPI_ISL_3690357	France/BRE-IPP20579/2021	2021-08-03	Europe	France	Labo Analyses Med	National Reference Center for Viruses of Respiratory Infections, Institut Pasteur, Paris	Marion Barbet et al
EPI_ISL_3690358	France/BRE-IPP20580/2021	2021-08-03	Europe	France	Labo Analyses Med	National Reference Center for Viruses of Respiratory Infections, Institut Pasteur, Paris	Marion Barbet et al
EPI_ISL_3690160	France/BRE-IPP20582/2021	2021-08-03	Europe	France	Labo Analyses Med	National Reference Center for Viruses of Respiratory Infections, Institut Pasteur, Paris	Marion Barbet et al
EPI_ISL_3690359	France/BRE-IPP20583/2021	2021-08-03	Europe	France	Labo Analyses Med	National Reference Center for Viruses of Respiratory Infections, Institut Pasteur, Paris	Marion Barbet et al
EPI_ISL_3690360	France/BRE-IPP20584/2021	2021-08-03	Europe	France	Labo Analyses Med	National Reference Center for Viruses of Respiratory Infections, Institut Pasteur, Paris	Marion Barbet et al
EPI_ISL_3690361	France/BRE-IPP20585/2021	2021-08-03	Europe	France	Labo Analyses Med	National Reference Center for Viruses of Respiratory Infections, Institut Pasteur, Paris	Marion Barbet et al
EPI_ISL_3690362	France/BRE-IPP20586/2021	2021-08-03	Europe	France	Labo Analyses Med	National Reference Center for Viruses of Respiratory Infections, Institut Pasteur, Paris	Marion Barbet et al
EPI_ISL_3690363	France/BRE-IPP20588/2021	2021-08-03	Europe	France	Labo Analyses Med	National Reference Center for Viruses of Respiratory Infections, Institut Pasteur, Paris	Marion Barbet et al
EPI_ISL_3690364	France/BRE-IPP20589/2021	2021-08-03	Europe	France	Labo Analyses Med	National Reference Center for Viruses of Respiratory Infections, Institut Pasteur, Paris	Marion Barbet et al
EPI_ISL_3690365	France/BRE-IPP20591/2021	2021-08-03	Europe	France	Labo Analyses Med	National Reference Center for Viruses of Respiratory Infections, Institut Pasteur, Paris	Marion Barbet et al
EPI_ISL_3690366	France/BRE-IPP20592/2021	2021-08-03	Europe	France	Labo Analyses Med	National Reference Center for Viruses of Respiratory Infections, Institut Pasteur, Paris	Marion Barbet et al
EPI_ISL_3690367	France/BRE-IPP20593/2021	2021-08-03	Europe	France	Labo Analyses Med	National Reference Center for Viruses of Respiratory Infections, Institut Pasteur, Paris	Marion Barbet et al
EPI_ISL_3690368	France/BRE-IPP20594/2021	2021-08-03	Europe	France	Labo Analyses Med	National Reference Center for Viruses of Respiratory Infections, Institut Pasteur, Paris	Marion Barbet et al
EPI_ISL_3690541	France/BRE-IPP20595/2021	2021-08-03	Europe	France	Labo Analyses Med	National Reference Center for Viruses of Respiratory Infections, Institut Pasteur, Paris	Marion Barbet et al
EPI_ISL_3690369	France/BRE-IPP20596/2021	2021-08-03	Europe	France	Labo Analyses Med	National Reference Center for Viruses of Respiratory Infections, Institut Pasteur, Paris	Marion Barbet et al
EPI_ISL_3690370	France/BRE-IPP20597/2021	2021-08-03	Europe	France	Labo Analyses Med	National Reference Center for Viruses of Respiratory Infections, Institut Pasteur, Paris	Marion Barbet et al
EPI_ISL_3690371	France/BRE-IPP20598/2021	2021-08-03	Europe	France	Labo Analyses Med	National Reference Center for Viruses of Respiratory Infections, Institut Pasteur, Paris	Marion Barbet et al
EPI_ISL_3690372	France/BRE-IPP20599/2021	2021-08-03	Europe	France	Labo Analyses Med	National Reference Center for Viruses of Respiratory Infections, Institut Pasteur, Paris	Marion Barbet et al
EPI_ISL_3690373	France/BRE-IPP20600/2021	2021-08-03	Europe	France	Labo Analyses Med	National Reference Center for Viruses of Respiratory Infections, Institut Pasteur, Paris	Marion Barbet et al
EPI_ISL_3690374	France/BRE-IPP20601/2021	2021-08-03	Europe	France	Labo Analyses Med	National Reference Center for Viruses of Respiratory Infections, Institut Pasteur, Paris	Marion Barbet et al
EPI_ISL_3690375	France/BRE-IPP20602/2021	2021-08-03	Europe	France	Labo Analyses Med	National Reference Center for Viruses of Respiratory Infections, Institut Pasteur, Paris	Marion Barbet et al
EPI_ISL_3690376	France/BRE-IPP20603/2021	2021-08-03	Europe	France	Labo Analyses Med	National Reference Center for Viruses of Respiratory Infections, Institut Pasteur, Paris	Marion Barbet et al
EPI_ISL_3690377	France/BRE-IPP20604/2021	2021-08-03	Europe	France	Labo Analyses Med	National Reference Center for Viruses of Respiratory Infections, Institut Pasteur, Paris	Marion Barbet et al
EPI_ISL_3690378	France/BRE-IPP20605/2021	2021-08-03	Europe	France	Labo Analyses Med	National Reference Center for Viruses of Respiratory Infections, Institut Pasteur, Paris	Marion Barbet et al
EPI_ISL_3690379	France/BRE-IPP20606/2021	2021-08-03	Europe	France	Labo Analyses Med	National Reference Center for Viruses of Respiratory Infections, Institut Pasteur, Paris	Marion Barbet et al
EPI_ISL_3690380	France/BRE-IPP20607/2021	2021-08-03	Europe	France	Labo Analyses Med	National Reference Center for Viruses of Respiratory Infections, Institut Pasteur, Paris	Marion Barbet et al
EPI_ISL_3690381	France/BRE-IPP20609/2021	2021-08-03	Europe	France	Labo Analyses Med	National Reference Center for Viruses of Respiratory Infections, Institut Pasteur, Paris	Marion Barbet et al
EPI_ISL_3690382	France/BRE-IPP20610/2021	2021-08-03	Europe	France	Labo Analyses Med	National Reference Center for Viruses of Respiratory Infections, Institut Pasteur, Paris	Marion Barbet et al
EPI_ISL_3690383	France/BRE-IPP20611/2021	2021-08-03	Europe	France	Labo Analyses Med	National Reference Center for Viruses of Respiratory Infections, Institut Pasteur, Paris	Marion Barbet et al
EPI_ISL_3690384	France/BRE-IPP20612/2021	2021-08-03	Europe	France	Labo Analyses Med	National Reference Center for Viruses of Respiratory Infections, Institut Pasteur, Paris	Marion Barbet et al
EPI_ISL_3690385	France/BRE-IPP20613/2021	2021-08-03	Europe	France	Labo Analyses Med	National Reference Center for Viruses of Respiratory Infections, Institut Pasteur, Paris	Marion Barbet et al
EPI_ISL_3690386	France/BRE-IPP20614/2021	2021-08-03	Europe	France	Labo Analyses Med	National Reference Center for Viruses of Respiratory Infections, Institut Pasteur, Paris	Marion Barbet et al
EPI_ISL_3690387	France/BRE-IPP20615/2021	2021-08-03	Europe	France	Labo Analyses Med	National Reference Center for Viruses of Respiratory Infections, Institut Pasteur, Paris	Marion Barbet et al
EPI_ISL_3690388	France/BRE-IPP20616/2021	2021-08-03	Europe	France	Labo Analyses Med	National Reference Center for Viruses of Respiratory Infections, Institut Pasteur, Paris	Marion Barbet et al
EPI_ISL_3690389	France/BRE-IPP20617/2021	2021-08-03	Europe	France	Labo Analyses Med	National Reference Center for Viruses of Respiratory Infections, Institut Pasteur, Paris	Marion Barbet et al
EPI_ISL_3690390	France/BRE-IPP20618/2021	2021-08-03	Europe	France	Labo Analyses Med	National Reference Center for Viruses of Respiratory Infections, Institut Pasteur, Paris	Marion Barbet et al
EPI_ISL_3690391	France/BRE-IPP20619/2021	2021-08-03	Europe	France	Labo Analyses Med	National Reference Center for Viruses of Respiratory Infections, Institut Pasteur, Paris	Marion Barbet et al
EPI_ISL_3690392	France/BRE-IPP20620/2021	2021-08-03	Europe	France	Labo Analyses Med	National Reference Center for Viruses of Respiratory Infections, Institut Pasteur, Paris	Marion Barbet et al
EPI_ISL_3690393	France/BRE-IPP20621/2021	2021-08-03	Europe	France	Labo Analyses Med	National Reference Center for Viruses of Respiratory Infections, Institut Pasteur, Paris	Marion Barbet et al
EPI_ISL_3690394	France/BRE-IPP20623/2021	2021-08-03	Europe	France	Labo Analyses Med	National Reference Center for Viruses of Respiratory Infections, Institut Pasteur, Paris	Marion Barbet et al
EPI_ISL_3690395	France/BRE-IPP20624/2021	2021-08-03	Europe	France	Labo Analyses Med	National Reference Center for Viruses of Respiratory Infections, Institut Pasteur, Paris	Marion Barbet et al
EPI_ISL_3690109	France/BRE-IPP20625/2021	2021-08-03	Europe	France	Labo Analyses Med	National Reference Center for Viruses of Respiratory Infections, Institut Pasteur, Paris	Marion Barbet et al
EPI_ISL_3690091	France/BRE-IPP20626/2021	2021-08-03	Europe	France	Labo Analyses Med	National Reference Center for Viruses of Respiratory Infections, Institut Pasteur, Paris	Marion Barbet et al
EPI_ISL_3690396	France/BRE-IPP20627/2021	2021-08-03	Europe	France	Labo Analyses Med	National Reference Center for Viruses of Respiratory Infections, Institut Pasteur, Paris	Marion Barbet et al
EPI_ISL_3690397	France/BRE-IPP20628/2021	2021-08-03	Europe	France	Labo Analyses Med	National Reference Center for Viruses of Respiratory Infections, Institut Pasteur, Paris	Marion Barbet et al
EPI_ISL_3690398	France/BRE-IPP20629/2021	2021-08-03	Europe	France	Labo Analyses Med	National Reference Center for Viruses of Respiratory Infections, Institut Pasteur, Paris	Marion Barbet et al
EPI_ISL_3690100	France/BRE-IPP20630/2021	2021-08-03	Europe	France	Labo Analyses Med	National Reference Center for Viruses of Respiratory Infections, Institut Pasteur, Paris	Marion Barbet et al
EPI_ISL_3690399	France/BRE-IPP20631/2021	2021-08-03	Europe	France	Labo Analyses Med	National Reference Center for Viruses of Respiratory Infections, Institut Pasteur, Paris	Marion Barbet et al
EPI_ISL_3690401	France/BRE-IPP20633/2021	2021-08-03	Europe	France	Labo Analyses Med	National Reference Center for Viruses of Respiratory Infections, Institut Pasteur, Paris	Marion Barbet et al
EPI_ISL_3690402	France/BRE-IPP20636/2021	2021-08-03	Europe	France	Labo Analyses Med	National Reference Center for Viruses of Respiratory Infections, Institut Pasteur, Paris	Marion Barbet et al
EPI_ISL_3690403	France/BRE-IPP20637/2021	2021-08-03	Europe	France	Labo Analyses Med	National Reference Center for Viruses of Respiratory Infections, Institut Pasteur, Paris	Marion Barbet et al
EPI_ISL_3690404	France/BRE-IPP20638/2021	2021-08-03	Europe	France	Labo Analyses Med	National Reference Center for Viruses of Respiratory Infections, Institut Pasteur, Paris	Marion Barbet et al
EPI_ISL_3690405	France/BRE-IPP20641/2021	2021-08-03	Europe	France	Labo Analyses Med	National Reference Center for Viruses of Respiratory Infections, Institut Pasteur, Paris	Marion Barbet et al
EPI_ISL_3690504	France/BRE-IPP20823/2021	2021-08-03	Europe	France	Labo Analyses Med	National Reference Center for Viruses of Respiratory Infections, Institut Pasteur, Paris	Marion Barbet et al
EPI_ISL_3690505	France/BRE-IPP20824/2021	2021-08-03	Europe	France	Labo Analyses Med	National Reference Center for Viruses of Respiratory Infections, Institut Pasteur, Paris	Marion Barbet et al
EPI_ISL_3690506	France/BRE-IPP20825/2021	2021-08-03	Europe	France	Labo Analyses Med	National Reference Center for Viruses of Respiratory Infections, Institut Pasteur, Paris	Marion Barbet et al
EPI_ISL_3690507	France/BRE-IPP20826/2021	2021-08-03	Europe	France	Labo Analyses Med	National Reference Center for Viruses of Respiratory Infections, Institut Pasteur, Paris	Marion Barbet et al
EPI_ISL_3690508	France/BRE-IPP20827/2021	2021-08-03	Europe	France	Labo Analyses Med	National Reference Center for Viruses of Respiratory Infections, Institut Pasteur, Paris	Marion Barbet et al
EPI_ISL_3690509	France/BRE-IPP20828/2021	2021-08-03	Europe	France	Labo Analyses Med	National Reference Center for Viruses of Respiratory Infections, Institut Pasteur, Paris	Marion Barbet et al
EPI_ISL_3690510	France/BRE-IPP20829/2021	2021-08-03	Europe	France	Labo Analyses Med	National Reference Center for Viruses of Respiratory Infections, Institut Pasteur, Paris	Marion Barbet et al
EPI_ISL_3690518	France/BRE-IPP20838/2021	2021-08-02	Europe	France	Labo Analyses Med	National Reference Center for Viruses of Respiratory Infections, Institut Pasteur, Paris	Marion Barbet et al
EPI_ISL_3690519	France/BRE-IPP20839/2021	2021-08-02	Europe	France	Labo Analyses Med	National Reference Center for Viruses of Respiratory Infections, Institut Pasteur, Paris	Marion Barbet et al
EPI_ISL_3690140	France/BRE-IPP20844/2021	2021-08-03	Europe	France	Labo Analyses Med	National Reference Center for Viruses of Respiratory Infections, Institut Pasteur, Paris	Marion Barbet et al
EPI_ISL_3690522	France/BRE-IPP20858/2021	2021-08-02	Europe	France	Labo Analyses Med	National Reference Center for Viruses of Respiratory Infections, Institut Pasteur, Paris	Marion Barbet et al
EPI_ISL_3690523	France/BRE-IPP20861/2021	2021-08-02	Europe	France	Labo Analyses Med	National Reference Center for Viruses of Respiratory Infections, Institut Pasteur, Paris	Marion Barbet et al
EPI_ISL_3690524	France/BRE-IPP20862/2021	2021-08-02	Europe	France	Labo Analyses Med	National Reference Center for Viruses of Respiratory Infections, Institut Pasteur, Paris	Marion Barbet et al
EPI_ISL_3690525	France/BRE-IPP20863/2021	2021-08-02	Europe	France	Labo Analyses Med	National Reference Center for Viruses of Respiratory Infections, Institut Pasteur, Paris	Marion Barbet et al
EPI_ISL_3690526	France/BRE-IPP20866/2021	2021-08-03	Europe	France	Labo Analyses Med	National Reference Center for Viruses of Respiratory Infections, Institut Pasteur, Paris	Marion Barbet et al
EPI_ISL_3690527	France/BRE-IPP20867/2021	2021-08-02	Europe	France	Labo Analyses Med	National Reference Center for Viruses of Respiratory Infections, Institut Pasteur, Paris	Marion Barbet et al
EPI_ISL_3801399	France/BRE-IPP21103/2021	2021-08-03	Europe	France	Labo Analyses Med	National Reference Center for Viruses of Respiratory Infections, Institut Pasteur, Paris	Marion Barbet et al
EPI_ISL_3801400	France/BRE-IPP21104/2021	2021-08-03	Europe	France	Labo Analyses Med	National Reference Center for Viruses of Respiratory Infections, Institut Pasteur, Paris	Marion Barbet et al
EPI_ISL_3801401	France/BRE-IPP21105/2021	2021-08-03	Europe	France	Labo Analyses Med	National Reference Center for Viruses of Respiratory Infections, Institut Pasteur, Paris	Marion Barbet et al
EPI_ISL_3801402	France/BRE-IPP21106/2021	2021-08-03	Europe	France	Labo Analyses Med	National Reference Center for Viruses of Respiratory Infections, Institut Pasteur, Paris	Marion Barbet et al
EPI_ISL_3801403	France/BRE-IPP21107/2021	2021-08-03	Europe	France	Labo Analyses Med	National Reference Center for Viruses of Respiratory Infections, Institut Pasteur, Paris	Marion Barbet et al
EPI_ISL_3801404	France/BRE-IPP21108/2021	2021-08-03	Europe	France	Labo Analyses Med	National Reference Center for Viruses of Respiratory Infections, Institut Pasteur, Paris	Marion Barbet et al
EPI_ISL_3801405	France/BRE-IPP21109/2021	2021-08-03	Europe	France	Labo Analyses Med	National Reference Center for Viruses of Respiratory Infections, Institut Pasteur, Paris	Marion Barbet et al
EPI_ISL_3801406	France/BRE-IPP21110/2021	2021-08-03	Europe	France	Labo Analyses Med	National Reference Center for Viruses of Respiratory Infections, Institut Pasteur, Paris	Marion Barbet et al
EPI_ISL_3801407	France/BRE-IPP21111/2021	2021-08-03	Europe	France	Labo Analyses Med	National Reference Center for Viruses of Respiratory Infections, Institut Pasteur, Paris	Marion Barbet et al
EPI_ISL_3801408	France/BRE-IPP21112/2021	2021-08-03	Europe	France	Labo Analyses Med	National Reference Center for Viruses of Respiratory Infections, Institut Pasteur, Paris	Marion Barbet et al
EPI_ISL_3801409	France/BRE-IPP21113/2021	2021-08-03	Europe	France	Labo Analyses Med	National Reference Center for Viruses of Respiratory Infections, Institut Pasteur, Paris	Marion Barbet et al
EPI_ISL_3801410	France/BRE-IPP21114/2021	2021-08-03	Europe	France	Labo Analyses Med	National Reference Center for Viruses of Respiratory Infections, Institut Pasteur, Paris	Marion Barbet et al
EPI_ISL_3801411	France/BRE-IPP21115/2021	2021-08-03	Europe	France	Labo Analyses Med	National Reference Center for Viruses of Respiratory Infections, Institut Pasteur, Paris	Marion Barbet et al
EPI_ISL_3801413	France/BRE-IPP21119/2021	2021-08-03	Europe	France	Labo Analyses Med	National Reference Center for Viruses of Respiratory Infections, Institut Pasteur, Paris	Marion Barbet et al
EPI_ISL_3801414	France/BRE-IPP21120/2021	2021-08-03	Europe	France	Labo Analyses Med	National Reference Center for Viruses of Respiratory Infections, Institut Pasteur, Paris	Marion Barbet et al
EPI_ISL_3801415	France/BRE-IPP21121/2021	2021-08-03	Europe	France	Labo Analyses Med	National Reference Center for Viruses of Respiratory Infections, Institut Pasteur, Paris	Marion Barbet et al
EPI_ISL_3801416	France/BRE-IPP21122/2021	2021-08-03	Europe	France	Labo Analyses Med	National Reference Center for Viruses of Respiratory Infections, Institut Pasteur, Paris	Marion Barbet et al
EPI_ISL_3801479	France/BRE-IPP21239/2021	2021-08-03	Europe	France	Labo Analyses Med	National Reference Center for Viruses of Respiratory Infections, Institut Pasteur, Paris	Marion Barbet et al
EPI_ISL_3801480	France/BRE-IPP21240/2021	2021-08-03	Europe	France	Labo Analyses Med	National Reference Center for Viruses of Respiratory Infections, Institut Pasteur, Paris	Marion Barbet et al
EPI_ISL_3801481	France/BRE-IPP21241/2021	2021-08-03	Europe	France	Labo Analyses Med	National Reference Center for Viruses of Respiratory Infections, Institut Pasteur, Paris	Marion Barbet et al
EPI_ISL_3801482	France/BRE-IPP21242/2021	2021-08-03	Europe	France	Labo Analyses Med	National Reference Center for Viruses of Respiratory Infections, Institut Pasteur, Paris	Marion Barbet et al
EPI_ISL_3801483	France/BRE-IPP21243/2021	2021-08-03	Europe	France	Labo Analyses Med	National Reference Center for Viruses of Respiratory Infections, Institut Pasteur, Paris	Marion Barbet et al
EPI_ISL_3801503	France/BRE-IPP21265/2021	2021-08-03	Europe	France	Hospital	National Reference Center for Viruses of Respiratory Infections, Institut Pasteur, Paris	Marion Barbet et al
EPI_ISL_3801704	France/BRE-IPP21544/2021	2021-08-03	Europe	France	Labo Analyses Med	National Reference Center for Viruses of Respiratory Infections, Institut Pasteur, Paris	Marion Barbet et al
EPI_ISL_3801705	France/BRE-IPP21545/2021	2021-08-03	Europe	France	Labo Analyses Med	National Reference Center for Viruses of Respiratory Infections, Institut Pasteur, Paris	Marion Barbet et al
EPI_ISL_3801706	France/BRE-IPP21547/2021	2021-08-03	Europe	France	Labo Analyses Med	National Reference Center for Viruses of Respiratory Infections, Institut Pasteur, Paris	Marion Barbet et al
EPI_ISL_3801707	France/BRE-IPP21548/2021	2021-08-03	Europe	France	Labo Analyses Med	National Reference Center for Viruses of Respiratory Infections, Institut Pasteur, Paris	Marion Barbet et al
EPI_ISL_3801708	France/BRE-IPP21550/2021	2021-08-03	Europe	France	Labo Analyses Med	National Reference Center for Viruses of Respiratory Infections, Institut Pasteur, Paris	Marion Barbet et al
EPI_ISL_3801709	France/BRE-IPP21551/2021	2021-08-03	Europe	France	Labo Analyses Med	National Reference Center for Viruses of Respiratory Infections, Institut Pasteur, Paris	Marion Barbet et al
EPI_ISL_3801710	France/BRE-IPP21553/2021	2021-08-03	Europe	France	Labo Analyses Med	National Reference Center for Viruses of Respiratory Infections, Institut Pasteur, Paris	Marion Barbet et al
EPI_ISL_3801711	France/BRE-IPP21555/2021	2021-08-03	Europe	France	Labo Analyses Med	National Reference Center for Viruses of Respiratory Infections, Institut Pasteur, Paris	Marion Barbet et al
EPI_ISL_3804491	France/BRE-IPP21855/2021	2021-08-10	Europe	France	Labo Analyses Med	National Reference Center for Viruses of Respiratory Infections, Institut Pasteur, Paris	Marion Barbet et al
EPI_ISL_3804492	France/BRE-IPP21856/2021	2021-08-10	Europe	France	Labo Analyses Med	National Reference Center for Viruses of Respiratory Infections, Institut Pasteur, Paris	Marion Barbet et al
EPI_ISL_3804493	France/BRE-IPP21857/2021	2021-08-10	Europe	France	Labo Analyses Med	National Reference Center for Viruses of Respiratory Infections, Institut Pasteur, Paris	Marion Barbet et al
EPI_ISL_3804494	France/BRE-IPP21858/2021	2021-08-10	Europe	France	Labo Analyses Med	National Reference Center for Viruses of Respiratory Infections, Institut Pasteur, Paris	Marion Barbet et al
EPI_ISL_3804495	France/BRE-IPP21859/2021	2021-08-10	Europe	France	Labo Analyses Med	National Reference Center for Viruses of Respiratory Infections, Institut Pasteur, Paris	Marion Barbet et al
EPI_ISL_3804496	France/BRE-IPP21860/2021	2021-08-10	Europe	France	Labo Analyses Med	National Reference Center for Viruses of Respiratory Infections, Institut Pasteur, Paris	Marion Barbet et al
EPI_ISL_3804497	France/BRE-IPP21861/2021	2021-08-10	Europe	France	Labo Analyses Med	National Reference Center for Viruses of Respiratory Infections, Institut Pasteur, Paris	Marion Barbet et al
EPI_ISL_3804498	France/BRE-IPP21862/2021	2021-08-10	Europe	France	Labo Analyses Med	National Reference Center for Viruses of Respiratory Infections, Institut Pasteur, Paris	Marion Barbet et al
EPI_ISL_3804499	France/BRE-IPP21863/2021	2021-08-10	Europe	France	Labo Analyses Med	National Reference Center for Viruses of Respiratory Infections, Institut Pasteur, Paris	Marion Barbet et al
EPI_ISL_3804500	France/BRE-IPP21864/2021	2021-08-10	Europe	France	Labo Analyses Med	National Reference Center for Viruses of Respiratory Infections, Institut Pasteur, Paris	Marion Barbet et al
EPI_ISL_3804501	France/BRE-IPP21865/2021	2021-08-10	Europe	France	Labo Analyses Med	National Reference Center for Viruses of Respiratory Infections, Institut Pasteur, Paris	Marion Barbet et al
EPI_ISL_3804502	France/BRE-IPP21866/2021	2021-08-10	Europe	France	Labo Analyses Med	National Reference Center for Viruses of Respiratory Infections, Institut Pasteur, Paris	Marion Barbet et al
EPI_ISL_3804503	France/BRE-IPP21867/2021	2021-08-10	Europe	France	Labo Analyses Med	National Reference Center for Viruses of Respiratory Infections, Institut Pasteur, Paris	Marion Barbet et al
EPI_ISL_3804504	France/BRE-IPP21868/2021	2021-08-10	Europe	France	Labo Analyses Med	National Reference Center for Viruses of Respiratory Infections, Institut Pasteur, Paris	Marion Barbet et al
EPI_ISL_3804505	France/BRE-IPP21869/2021	2021-08-10	Europe	France	Labo Analyses Med	National Reference Center for Viruses of Respiratory Infections, Institut Pasteur, Paris	Marion Barbet et al
EPI_ISL_3804506	France/BRE-IPP21870/2021	2021-08-10	Europe	France	Labo Analyses Med	National Reference Center for Viruses of Respiratory Infections, Institut Pasteur, Paris	Marion Barbet et al
EPI_ISL_3804507	France/BRE-IPP21871/2021	2021-08-10	Europe	France	Labo Analyses Med	National Reference Center for Viruses of Respiratory Infections, Institut Pasteur, Paris	Marion Barbet et al
EPI_ISL_3804508	France/BRE-IPP21872/2021	2021-08-09	Europe	France	Hospital	National Reference Center for Viruses of Respiratory Infections, Institut Pasteur, Paris	Marion Barbet et al
EPI_ISL_3804509	France/BRE-IPP21873/2021	2021-08-09	Europe	France	Hospital	National Reference Center for Viruses of Respiratory Infections, Institut Pasteur, Paris	Marion Barbet et al
EPI_ISL_3920141	France/BRE-IPP21880/2021	2021-08-10	Europe	France	Scorff Hospital	National Reference Center for Viruses of Respiratory Infections, Institut Pasteur, Paris	Marion Barbet et al
EPI_ISL_3920138	France/BRE-IPP21881/2021	2021-08-10	Europe	France	Scorff Hospital	National Reference Center for Viruses of Respiratory Infections, Institut Pasteur, Paris	Marion Barbet et al
EPI_ISL_3920140	France/BRE-IPP21882/2021	2021-08-10	Europe	France	Scorff Hospital	National Reference Center for Viruses of Respiratory Infections, Institut Pasteur, Paris	Marion Barbet et al
EPI_ISL_3920139	France/BRE-IPP21883/2021	2021-08-10	Europe	France	Scorff Hospital	National Reference Center for Viruses of Respiratory Infections, Institut Pasteur, Paris	Marion Barbet et al
EPI_ISL_3920142	France/BRE-IPP21884/2021	2021-08-10	Europe	France	LABORIZON BRETAGNE	National Reference Center for Viruses of Respiratory Infections, Institut Pasteur, Paris	Marion Barbet et al
EPI_ISL_3920177	France/BRE-IPP21885/2021	2021-08-10	Europe	France	LABORIZON BRETAGNE	National Reference Center for Viruses of Respiratory Infections, Institut Pasteur, Paris	Marion Barbet et al
EPI_ISL_3920178	France/BRE-IPP21886/2021	2021-08-10	Europe	France	LABORIZON BRETAGNE	National Reference Center for Viruses of Respiratory Infections, Institut Pasteur, Paris	Marion Barbet et al
EPI_ISL_3920166	France/BRE-IPP21888/2021	2021-08-10	Europe	France	LABORIZON BRETAGNE	National Reference Center for Viruses of Respiratory Infections, Institut Pasteur, Paris	Marion Barbet et al
EPI_ISL_3920165	France/BRE-IPP21890/2021	2021-08-10	Europe	France	LABORIZON BRETAGNE	National Reference Center for Viruses of Respiratory Infections, Institut Pasteur, Paris	Marion Barbet et al
EPI_ISL_3920199	France/BRE-IPP21891/2021	2021-08-10	Europe	France	LABORIZON BRETAGNE	National Reference Center for Viruses of Respiratory Infections, Institut Pasteur, Paris	Marion Barbet et al
EPI_ISL_3920170	France/BRE-IPP21892/2021	2021-08-10	Europe	France	LABORIZON BRETAGNE	National Reference Center for Viruses of Respiratory Infections, Institut Pasteur, Paris	Marion Barbet et al
EPI_ISL_3920155	France/BRE-IPP21893/2021	2021-08-10	Europe	France	LABORIZON BRETAGNE	National Reference Center for Viruses of Respiratory Infections, Institut Pasteur, Paris	Marion Barbet et al
EPI_ISL_3920174	France/BRE-IPP21894/2021	2021-08-10	Europe	France	LABORIZON BRETAGNE	National Reference Center for Viruses of Respiratory Infections, Institut Pasteur, Paris	Marion Barbet et al
EPI_ISL_3920168	France/BRE-IPP21895/2021	2021-08-10	Europe	France	LABORIZON BRETAGNE	National Reference Center for Viruses of Respiratory Infections, Institut Pasteur, Paris	Marion Barbet et al
EPI_ISL_3920149	France/BRE-IPP21896/2021	2021-08-10	Europe	France	LABORIZON BRETAGNE	National Reference Center for Viruses of Respiratory Infections, Institut Pasteur, Paris	Marion Barbet et al
EPI_ISL_3920160	France/BRE-IPP21897/2021	2021-08-10	Europe	France	LABORIZON BRETAGNE	National Reference Center for Viruses of Respiratory Infections, Institut Pasteur, Paris	Marion Barbet et al
EPI_ISL_3920180	France/BRE-IPP21898/2021	2021-08-10	Europe	France	LABORIZON BRETAGNE	National Reference Center for Viruses of Respiratory Infections, Institut Pasteur, Paris	Marion Barbet et al
EPI_ISL_3920150	France/BRE-IPP21899/2021	2021-08-10	Europe	France	LABORIZON BRETAGNE	National Reference Center for Viruses of Respiratory Infections, Institut Pasteur, Paris	Marion Barbet et al
EPI_ISL_3920146	France/BRE-IPP21900/2021	2021-08-10	Europe	France	LABORIZON BRETAGNE	National Reference Center for Viruses of Respiratory Infections, Institut Pasteur, Paris	Marion Barbet et al
EPI_ISL_3920154	France/BRE-IPP21901/2021	2021-08-10	Europe	France	LABORIZON BRETAGNE	National Reference Center for Viruses of Respiratory Infections, Institut Pasteur, Paris	Marion Barbet et al
EPI_ISL_3920210	France/BRE-IPP21903/2021	2021-08-10	Europe	France	LABORIZON BRETAGNE	National Reference Center for Viruses of Respiratory Infections, Institut Pasteur, Paris	Marion Barbet et al
EPI_ISL_3920156	France/BRE-IPP21904/2021	2021-08-10	Europe	France	LABORIZON BRETAGNE	National Reference Center for Viruses of Respiratory Infections, Institut Pasteur, Paris	Marion Barbet et al
EPI_ISL_3920148	France/BRE-IPP21905/2021	2021-08-10	Europe	France	LABORIZON BRETAGNE	National Reference Center for Viruses of Respiratory Infections, Institut Pasteur, Paris	Marion Barbet et al
EPI_ISL_3920189	France/BRE-IPP21906/2021	2021-08-10	Europe	France	LABORIZON BRETAGNE	National Reference Center for Viruses of Respiratory Infections, Institut Pasteur, Paris	Marion Barbet et al
EPI_ISL_3920172	France/BRE-IPP21908/2021	2021-08-10	Europe	France	LABORIZON BRETAGNE	National Reference Center for Viruses of Respiratory Infections, Institut Pasteur, Paris	Marion Barbet et al
EPI_ISL_3920175	France/BRE-IPP21909/2021	2021-08-10	Europe	France	LABORIZON BRETAGNE	National Reference Center for Viruses of Respiratory Infections, Institut Pasteur, Paris	Marion Barbet et al
EPI_ISL_3920171	France/BRE-IPP21910/2021	2021-08-10	Europe	France	LABORIZON BRETAGNE	National Reference Center for Viruses of Respiratory Infections, Institut Pasteur, Paris	Marion Barbet et al
EPI_ISL_3920163	France/BRE-IPP21911/2021	2021-08-10	Europe	France	LABORIZON BRETAGNE	National Reference Center for Viruses of Respiratory Infections, Institut Pasteur, Paris	Marion Barbet et al
EPI_ISL_3920004	France/BRE-IPP21912/2021	2021-08-10	Europe	France	LABORIZON BRETAGNE	National Reference Center for Viruses of Respiratory Infections, Institut Pasteur, Paris	Marion Barbet et al
EPI_ISL_3920158	France/BRE-IPP21913/2021	2021-08-10	Europe	France	LABORIZON BRETAGNE	National Reference Center for Viruses of Respiratory Infections, Institut Pasteur, Paris	Marion Barbet et al
EPI_ISL_3920147	France/BRE-IPP21914/2021	2021-08-10	Europe	France	LABORIZON BRETAGNE	National Reference Center for Viruses of Respiratory Infections, Institut Pasteur, Paris	Marion Barbet et al
EPI_ISL_3920194	France/BRE-IPP21915/2021	2021-08-10	Europe	France	LABORIZON BRETAGNE	National Reference Center for Viruses of Respiratory Infections, Institut Pasteur, Paris	Marion Barbet et al
EPI_ISL_3920152	France/BRE-IPP21916/2021	2021-08-10	Europe	France	LABORIZON BRETAGNE	National Reference Center for Viruses of Respiratory Infections, Institut Pasteur, Paris	Marion Barbet et al
EPI_ISL_3920162	France/BRE-IPP21917/2021	2021-08-10	Europe	France	LABORIZON BRETAGNE	National Reference Center for Viruses of Respiratory Infections, Institut Pasteur, Paris	Marion Barbet et al
EPI_ISL_3920169	France/BRE-IPP21918/2021	2021-08-10	Europe	France	LABORIZON BRETAGNE	National Reference Center for Viruses of Respiratory Infections, Institut Pasteur, Paris	Marion Barbet et al
EPI_ISL_3920164	France/BRE-IPP21919/2021	2021-08-10	Europe	France	LABORIZON BRETAGNE	National Reference Center for Viruses of Respiratory Infections, Institut Pasteur, Paris	Marion Barbet et al
EPI_ISL_3920167	France/BRE-IPP21920/2021	2021-08-10	Europe	France	LABORIZON BRETAGNE	National Reference Center for Viruses of Respiratory Infections, Institut Pasteur, Paris	Marion Barbet et al
EPI_ISL_3920159	France/BRE-IPP21921/2021	2021-08-10	Europe	France	LABORIZON BRETAGNE	National Reference Center for Viruses of Respiratory Infections, Institut Pasteur, Paris	Marion Barbet et al
EPI_ISL_3920157	France/BRE-IPP21922/2021	2021-08-10	Europe	France	LABORIZON BRETAGNE	National Reference Center for Viruses of Respiratory Infections, Institut Pasteur, Paris	Marion Barbet et al
EPI_ISL_3920153	France/BRE-IPP21923/2021	2021-08-10	Europe	France	LABORIZON BRETAGNE	National Reference Center for Viruses of Respiratory Infections, Institut Pasteur, Paris	Marion Barbet et al
EPI_ISL_3920190	France/BRE-IPP21924/2021	2021-08-10	Europe	France	LABORIZON BRETAGNE	National Reference Center for Viruses of Respiratory Infections, Institut Pasteur, Paris	Marion Barbet et al
EPI_ISL_3920179	France/BRE-IPP21925/2021	2021-08-10	Europe	France	LABORIZON BRETAGNE	National Reference Center for Viruses of Respiratory Infections, Institut Pasteur, Paris	Marion Barbet et al
EPI_ISL_3920144	France/BRE-IPP21926/2021	2021-08-10	Europe	France	LABORIZON BRETAGNE	National Reference Center for Viruses of Respiratory Infections, Institut Pasteur, Paris	Marion Barbet et al
EPI_ISL_3920200	France/BRE-IPP21927/2021	2021-08-10	Europe	France	LABORIZON BRETAGNE	National Reference Center for Viruses of Respiratory Infections, Institut Pasteur, Paris	Marion Barbet et al
EPI_ISL_3920151	France/BRE-IPP21928/2021	2021-08-10	Europe	France	LABORIZON BRETAGNE	National Reference Center for Viruses of Respiratory Infections, Institut Pasteur, Paris	Marion Barbet et al
EPI_ISL_3920173	France/BRE-IPP21929/2021	2021-08-10	Europe	France	LABORIZON BRETAGNE	National Reference Center for Viruses of Respiratory Infections, Institut Pasteur, Paris	Marion Barbet et al
EPI_ISL_3920176	France/BRE-IPP21930/2021	2021-08-10	Europe	France	LABORIZON BRETAGNE	National Reference Center for Viruses of Respiratory Infections, Institut Pasteur, Paris	Marion Barbet et al
EPI_ISL_3920145	France/BRE-IPP21931/2021	2021-08-10	Europe	France	LABORIZON BRETAGNE	National Reference Center for Viruses of Respiratory Infections, Institut Pasteur, Paris	Marion Barbet et al
EPI_ISL_3920029	France/BRE-IPP22066/2021	2021-08-10	Europe	France	Eurofins Labazur Bretagne Châteaulin	National Reference Center for Viruses of Respiratory Infections, Institut Pasteur, Paris	Marion Barbet et al
EPI_ISL_3920061	France/BRE-IPP22067/2021	2021-08-10	Europe	France	Eurofins Labazur Bretagne Châteaulin	National Reference Center for Viruses of Respiratory Infections, Institut Pasteur, Paris	Marion Barbet et al
EPI_ISL_3920038	France/BRE-IPP22068/2021	2021-08-10	Europe	France	Eurofins Labazur Bretagne Châteaulin	National Reference Center for Viruses of Respiratory Infections, Institut Pasteur, Paris	Marion Barbet et al
EPI_ISL_3920031	France/BRE-IPP22070/2021	2021-08-10	Europe	France	Eurofins Labazur Bretagne Châteaulin	National Reference Center for Viruses of Respiratory Infections, Institut Pasteur, Paris	Marion Barbet et al
EPI_ISL_3920027	France/BRE-IPP22071/2021	2021-08-10	Europe	France	Eurofins Labazur Bretagne Châteaulin	National Reference Center for Viruses of Respiratory Infections, Institut Pasteur, Paris	Marion Barbet et al
EPI_ISL_3920054	France/BRE-IPP22072/2021	2021-08-10	Europe	France	Eurofins Labazur Bretagne Châteaulin	National Reference Center for Viruses of Respiratory Infections, Institut Pasteur, Paris	Marion Barbet et al
EPI_ISL_3920039	France/BRE-IPP22073/2021	2021-08-10	Europe	France	Eurofins Labazur Bretagne Châteaulin	National Reference Center for Viruses of Respiratory Infections, Institut Pasteur, Paris	Marion Barbet et al
EPI_ISL_3920205	France/BRE-IPP22074/2021	2021-08-10	Europe	France	Eurofins Labazur Bretagne Châteaulin	National Reference Center for Viruses of Respiratory Infections, Institut Pasteur, Paris	Marion Barbet et al
EPI_ISL_3920059	France/BRE-IPP22075/2021	2021-08-10	Europe	France	Eurofins Labazur Bretagne Châteaulin	National Reference Center for Viruses of Respiratory Infections, Institut Pasteur, Paris	Marion Barbet et al
EPI_ISL_3920062	France/BRE-IPP22076/2021	2021-08-10	Europe	France	Eurofins Labazur Bretagne Châteaulin	National Reference Center for Viruses of Respiratory Infections, Institut Pasteur, Paris	Marion Barbet et al
EPI_ISL_3920067	France/BRE-IPP22077/2021	2021-08-10	Europe	France	Eurofins Labazur Bretagne Châteaulin	National Reference Center for Viruses of Respiratory Infections, Institut Pasteur, Paris	Marion Barbet et al
EPI_ISL_3920049	France/BRE-IPP22078/2021	2021-08-10	Europe	France	Eurofins Labazur Bretagne Châteaulin	National Reference Center for Viruses of Respiratory Infections, Institut Pasteur, Paris	Marion Barbet et al
EPI_ISL_3920034	France/BRE-IPP22079/2021	2021-08-10	Europe	France	Eurofins Labazur Bretagne Châteaulin	National Reference Center for Viruses of Respiratory Infections, Institut Pasteur, Paris	Marion Barbet et al
EPI_ISL_3920036	France/BRE-IPP22080/2021	2021-08-10	Europe	France	Eurofins Labazur Bretagne Châteaulin	National Reference Center for Viruses of Respiratory Infections, Institut Pasteur, Paris	Marion Barbet et al
EPI_ISL_3920056	France/BRE-IPP22082/2021	2021-08-10	Europe	France	Eurofins Labazur Bretagne Châteaulin	National Reference Center for Viruses of Respiratory Infections, Institut Pasteur, Paris	Marion Barbet et al
EPI_ISL_3920041	France/BRE-IPP22083/2021	2021-08-10	Europe	France	Eurofins Labazur Bretagne Châteaulin	National Reference Center for Viruses of Respiratory Infections, Institut Pasteur, Paris	Marion Barbet et al
EPI_ISL_3920040	France/BRE-IPP22085/2021	2021-08-10	Europe	France	Eurofins Labazur Bretagne Châteaulin	National Reference Center for Viruses of Respiratory Infections, Institut Pasteur, Paris	Marion Barbet et al
EPI_ISL_3920193	France/BRE-IPP22086/2021	2021-08-10	Europe	France	Eurofins Labazur Bretagne Châteaulin	National Reference Center for Viruses of Respiratory Infections, Institut Pasteur, Paris	Marion Barbet et al
EPI_ISL_3920052	France/BRE-IPP22087/2021	2021-08-10	Europe	France	Eurofins Labazur Bretagne Châteaulin	National Reference Center for Viruses of Respiratory Infections, Institut Pasteur, Paris	Marion Barbet et al
EPI_ISL_3920032	France/BRE-IPP22088/2021	2021-08-10	Europe	France	Eurofins Labazur Bretagne Châteaulin	National Reference Center for Viruses of Respiratory Infections, Institut Pasteur, Paris	Marion Barbet et al
EPI_ISL_3920037	France/BRE-IPP22089/2021	2021-08-10	Europe	France	Eurofins Labazur Bretagne Châteaulin	National Reference Center for Viruses of Respiratory Infections, Institut Pasteur, Paris	Marion Barbet et al
EPI_ISL_3920043	France/BRE-IPP22090/2021	2021-08-10	Europe	France	Eurofins Labazur Bretagne Châteaulin	National Reference Center for Viruses of Respiratory Infections, Institut Pasteur, Paris	Marion Barbet et al
EPI_ISL_3920050	France/BRE-IPP22091/2021	2021-08-10	Europe	France	Eurofins Labazur Bretagne Châteaulin	National Reference Center for Viruses of Respiratory Infections, Institut Pasteur, Paris	Marion Barbet et al
EPI_ISL_3920030	France/BRE-IPP22092/2021	2021-08-10	Europe	France	Eurofins Labazur Bretagne Châteaulin	National Reference Center for Viruses of Respiratory Infections, Institut Pasteur, Paris	Marion Barbet et al
EPI_ISL_3920048	France/BRE-IPP22098/2021	2021-08-10	Europe	France	Eurofins Labazur Bretagne Châteaulin	National Reference Center for Viruses of Respiratory Infections, Institut Pasteur, Paris	Marion Barbet et al
EPI_ISL_3920046	France/BRE-IPP22099/2021	2021-08-10	Europe	France	Eurofins Labazur Bretagne Châteaulin	National Reference Center for Viruses of Respiratory Infections, Institut Pasteur, Paris	Marion Barbet et al
EPI_ISL_3920028	France/BRE-IPP22103/2021	2021-08-10	Europe	France	Eurofins Labazur Bretagne Châteaulin	National Reference Center for Viruses of Respiratory Infections, Institut Pasteur, Paris	Marion Barbet et al
EPI_ISL_3920216	France/BRE-IPP22105/2021	2021-08-10	Europe	France	Eurofins Labazur Bretagne Châteaulin	National Reference Center for Viruses of Respiratory Infections, Institut Pasteur, Paris	Marion Barbet et al
EPI_ISL_3920057	France/BRE-IPP22106/2021	2021-08-10	Europe	France	Eurofins Labazur Bretagne Châteaulin	National Reference Center for Viruses of Respiratory Infections, Institut Pasteur, Paris	Marion Barbet et al
EPI_ISL_3920055	France/BRE-IPP22107/2021	2021-08-10	Europe	France	Eurofins Labazur Bretagne Châteaulin	National Reference Center for Viruses of Respiratory Infections, Institut Pasteur, Paris	Marion Barbet et al
EPI_ISL_3920063	France/BRE-IPP22108/2021	2021-08-10	Europe	France	Eurofins Labazur Bretagne Châteaulin	National Reference Center for Viruses of Respiratory Infections, Institut Pasteur, Paris	Marion Barbet et al
EPI_ISL_3920060	France/BRE-IPP22109/2021	2021-08-10	Europe	France	Eurofins Labazur Bretagne Châteaulin	National Reference Center for Viruses of Respiratory Infections, Institut Pasteur, Paris	Marion Barbet et al
EPI_ISL_3920035	France/BRE-IPP22110/2021	2021-08-10	Europe	France	Eurofins Labazur Bretagne Châteaulin	National Reference Center for Viruses of Respiratory Infections, Institut Pasteur, Paris	Marion Barbet et al
EPI_ISL_3920042	France/BRE-IPP22111/2021	2021-08-10	Europe	France	Eurofins Labazur Bretagne Châteaulin	National Reference Center for Viruses of Respiratory Infections, Institut Pasteur, Paris	Marion Barbet et al
EPI_ISL_3920192	France/BRE-IPP22112/2021	2021-08-10	Europe	France	Eurofins Labazur Bretagne Châteaulin	National Reference Center for Viruses of Respiratory Infections, Institut Pasteur, Paris	Marion Barbet et al
EPI_ISL_3920066	France/BRE-IPP22113/2021	2021-08-10	Europe	France	Eurofins Labazur Bretagne Châteaulin	National Reference Center for Viruses of Respiratory Infections, Institut Pasteur, Paris	Marion Barbet et al
EPI_ISL_3920044	France/BRE-IPP22115/2021	2021-08-10	Europe	France	Eurofins Labazur Bretagne Châteaulin	National Reference Center for Viruses of Respiratory Infections, Institut Pasteur, Paris	Marion Barbet et al
EPI_ISL_3920033	France/BRE-IPP22116/2021	2021-08-10	Europe	France	Eurofins Labazur Bretagne Châteaulin	National Reference Center for Viruses of Respiratory Infections, Institut Pasteur, Paris	Marion Barbet et al
EPI_ISL_3920053	France/BRE-IPP22117/2021	2021-08-10	Europe	France	Eurofins Labazur Bretagne Châteaulin	National Reference Center for Viruses of Respiratory Infections, Institut Pasteur, Paris	Marion Barbet et al
EPI_ISL_3920051	France/BRE-IPP22118/2021	2021-08-10	Europe	France	Eurofins Labazur Bretagne Châteaulin	National Reference Center for Viruses of Respiratory Infections, Institut Pasteur, Paris	Marion Barbet et al
EPI_ISL_3920045	France/BRE-IPP22119/2021	2021-08-10	Europe	France	Eurofins Labazur Bretagne Châteaulin	National Reference Center for Viruses of Respiratory Infections, Institut Pasteur, Paris	Marion Barbet et al
EPI_ISL_3920016	France/BRE-IPP22145/2021	2021-08-10	Europe	France	Hospital Center Broussais	National Reference Center for Viruses of Respiratory Infections, Institut Pasteur, Paris	Marion Barbet et al
EPI_ISL_3920015	France/BRE-IPP22146/2021	2021-08-10	Europe	France	Hospital Center Broussais	National Reference Center for Viruses of Respiratory Infections, Institut Pasteur, Paris	Marion Barbet et al
EPI_ISL_3920017	France/BRE-IPP22147/2021	2021-08-10	Europe	France	Hospital Center Broussais	National Reference Center for Viruses of Respiratory Infections, Institut Pasteur, Paris	Marion Barbet et al
EPI_ISL_3920184	France/BRE-IPP22185/2021	2021-08-10	Europe	France	Centre hospitalier Bretagne-Atlantique	National Reference Center for Viruses of Respiratory Infections, Institut Pasteur, Paris	Marion Barbet et al
EPI_ISL_3920181	France/BRE-IPP22186/2021	2021-08-10	Europe	France	Centre hospitalier Bretagne-Atlantique	National Reference Center for Viruses of Respiratory Infections, Institut Pasteur, Paris	Marion Barbet et al
EPI_ISL_3920183	France/BRE-IPP22187/2021	2021-08-10	Europe	France	Centre hospitalier Bretagne-Atlantique	National Reference Center for Viruses of Respiratory Infections, Institut Pasteur, Paris	Marion Barbet et al
EPI_ISL_3920212	France/BRE-IPP22188/2021	2021-08-10	Europe	France	Centre hospitalier Bretagne-Atlantique	National Reference Center for Viruses of Respiratory Infections, Institut Pasteur, Paris	Marion Barbet et al
EPI_ISL_3920182	France/BRE-IPP22189/2021	2021-08-10	Europe	France	Centre hospitalier Bretagne-Atlantique	National Reference Center for Viruses of Respiratory Infections, Institut Pasteur, Paris	Marion Barbet et al
EPI_ISL_3920213	France/BRE-IPP22190/2021	2021-08-10	Europe	France	Centre hospitalier Bretagne-Atlantique	National Reference Center for Viruses of Respiratory Infections, Institut Pasteur, Paris	Marion Barbet et al
EPI_ISL_3920072	France/BRE-IPP22191/2021	2021-08-03	Europe	France	Laboratoire d'Analyses Medicales Kerdavid	National Reference Center for Viruses of Respiratory Infections, Institut Pasteur, Paris	Marion Barbet et al
EPI_ISL_3920070	France/BRE-IPP22192/2021	2021-08-03	Europe	France	Laboratoire d'Analyses Medicales Kerdavid	National Reference Center for Viruses of Respiratory Infections, Institut Pasteur, Paris	Marion Barbet et al
EPI_ISL_3920068	France/BRE-IPP22193/2021	2021-08-03	Europe	France	Laboratoire d'Analyses Medicales Kerdavid	National Reference Center for Viruses of Respiratory Infections, Institut Pasteur, Paris	Marion Barbet et al
EPI_ISL_3920069	France/BRE-IPP22194/2021	2021-08-03	Europe	France	Laboratoire d'Analyses Medicales Kerdavid	National Reference Center for Viruses of Respiratory Infections, Institut Pasteur, Paris	Marion Barbet et al
EPI_ISL_3920071	France/BRE-IPP22195/2021	2021-08-03	Europe	France	Laboratoire d'Analyses Medicales Kerdavid	National Reference Center for Viruses of Respiratory Infections, Institut Pasteur, Paris	Marion Barbet et al
EPI_ISL_3931706	France/BRE-IPP22198/2021	2021-08-03	Europe	France	Labo Analyses Med	National Reference Center for Viruses of Respiratory Infections, Institut Pasteur, Paris	Marion Barbet et al
EPI_ISL_3931707	France/BRE-IPP22199/2021	2021-08-03	Europe	France	Labo Analyses Med	National Reference Center for Viruses of Respiratory Infections, Institut Pasteur, Paris	Marion Barbet et al
EPI_ISL_3931708	France/BRE-IPP22201/2021	2021-08-03	Europe	France	Labo Analyses Med	National Reference Center for Viruses of Respiratory Infections, Institut Pasteur, Paris	Marion Barbet et al
EPI_ISL_3931709	France/BRE-IPP22203/2021	2021-08-03	Europe	France	Labo Analyses Med	National Reference Center for Viruses of Respiratory Infections, Institut Pasteur, Paris	Marion Barbet et al
EPI_ISL_3931710	France/BRE-IPP22204/2021	2021-08-03	Europe	France	Labo Analyses Med	National Reference Center for Viruses of Respiratory Infections, Institut Pasteur, Paris	Marion Barbet et al
EPI_ISL_3931711	France/BRE-IPP22205/2021	2021-08-03	Europe	France	Labo Analyses Med	National Reference Center for Viruses of Respiratory Infections, Institut Pasteur, Paris	Marion Barbet et al
EPI_ISL_3931712	France/BRE-IPP22206/2021	2021-08-03	Europe	France	Labo Analyses Med	National Reference Center for Viruses of Respiratory Infections, Institut Pasteur, Paris	Marion Barbet et al
EPI_ISL_3931714	France/BRE-IPP22208/2021	2021-08-03	Europe	France	Labo Analyses Med	National Reference Center for Viruses of Respiratory Infections, Institut Pasteur, Paris	Marion Barbet et al
EPI_ISL_3979519	France/BRE-IPP22342/2021	2021-08-09	Europe	France	Labo Analyses Med	National Reference Center for Viruses of Respiratory Infections, Institut Pasteur, Paris	Marion Barbet et al
EPI_ISL_3979520	France/BRE-IPP22343/2021	2021-08-09	Europe	France	Labo Analyses Med	National Reference Center for Viruses of Respiratory Infections, Institut Pasteur, Paris	Marion Barbet et al
EPI_ISL_3979521	France/BRE-IPP22344/2021	2021-08-09	Europe	France	Labo Analyses Med	National Reference Center for Viruses of Respiratory Infections, Institut Pasteur, Paris	Marion Barbet et al
EPI_ISL_3979522	France/BRE-IPP22345/2021	2021-08-09	Europe	France	Labo Analyses Med	National Reference Center for Viruses of Respiratory Infections, Institut Pasteur, Paris	Marion Barbet et al
EPI_ISL_3979523	France/BRE-IPP22347/2021	2021-08-09	Europe	France	Labo Analyses Med	National Reference Center for Viruses of Respiratory Infections, Institut Pasteur, Paris	Marion Barbet et al
EPI_ISL_3979524	France/BRE-IPP22351/2021	2021-08-10	Europe	France	Hospital	National Reference Center for Viruses of Respiratory Infections, Institut Pasteur, Paris	Marion Barbet et al
EPI_ISL_3999651	France/BRE-IPP22611/2021	2021-08-10	Europe	France	Labo Analyses Med	National Reference Center for Viruses of Respiratory Infections, Institut Pasteur, Paris	Marion Barbet et al
EPI_ISL_3999652	France/BRE-IPP22614/2021	2021-08-10	Europe	France	Labo Analyses Med	National Reference Center for Viruses of Respiratory Infections, Institut Pasteur, Paris	Marion Barbet et al
EPI_ISL_3999653	France/BRE-IPP22616/2021	2021-08-10	Europe	France	Labo Analyses Med	National Reference Center for Viruses of Respiratory Infections, Institut Pasteur, Paris	Marion Barbet et al
EPI_ISL_3999654	France/BRE-IPP22622/2021	2021-08-10	Europe	France	Labo Analyses Med	National Reference Center for Viruses of Respiratory Infections, Institut Pasteur, Paris	Marion Barbet et al
EPI_ISL_3999655	France/BRE-IPP22626/2021	2021-08-10	Europe	France	Labo Analyses Med	National Reference Center for Viruses of Respiratory Infections, Institut Pasteur, Paris	Marion Barbet et al
EPI_ISL_3999665	France/BRE-IPP22644/2021	2021-08-10	Europe	France	Labo Analyses Med	National Reference Center for Viruses of Respiratory Infections, Institut Pasteur, Paris	Marion Barbet et al
EPI_ISL_3999666	France/BRE-IPP22647/2021	2021-08-10	Europe	France	Labo Analyses Med	National Reference Center for Viruses of Respiratory Infections, Institut Pasteur, Paris	Marion Barbet et al
EPI_ISL_3999667	France/BRE-IPP22648/2021	2021-08-10	Europe	France	Labo Analyses Med	National Reference Center for Viruses of Respiratory Infections, Institut Pasteur, Paris	Marion Barbet et al
EPI_ISL_3999668	France/BRE-IPP22650/2021	2021-08-10	Europe	France	Labo Analyses Med	National Reference Center for Viruses of Respiratory Infections, Institut Pasteur, Paris	Marion Barbet et al
EPI_ISL_3999669	France/BRE-IPP22651/2021	2021-08-10	Europe	France	Labo Analyses Med	National Reference Center for Viruses of Respiratory Infections, Institut Pasteur, Paris	Marion Barbet et al
EPI_ISL_3999670	France/BRE-IPP22653/2021	2021-08-10	Europe	France	Labo Analyses Med	National Reference Center for Viruses of Respiratory Infections, Institut Pasteur, Paris	Marion Barbet et al
EPI_ISL_3999671	France/BRE-IPP22654/2021	2021-08-10	Europe	France	Labo Analyses Med	National Reference Center for Viruses of Respiratory Infections, Institut Pasteur, Paris	Marion Barbet et al
EPI_ISL_3999672	France/BRE-IPP22655/2021	2021-08-10	Europe	France	Labo Analyses Med	National Reference Center for Viruses of Respiratory Infections, Institut Pasteur, Paris	Marion Barbet et al
EPI_ISL_3999673	France/BRE-IPP22657/2021	2021-08-10	Europe	France	Labo Analyses Med	National Reference Center for Viruses of Respiratory Infections, Institut Pasteur, Paris	Marion Barbet et al
EPI_ISL_3979517	France/BRE-IPP22659/2021	2021-08-10	Europe	France	Labo Analyses Med	National Reference Center for Viruses of Respiratory Infections, Institut Pasteur, Paris	Marion Barbet et al
EPI_ISL_3979518	France/BRE-IPP22664/2021	2021-08-10	Europe	France	Labo Analyses Med	National Reference Center for Viruses of Respiratory Infections, Institut Pasteur, Paris	Marion Barbet et al
EPI_ISL_3999693	France/BRE-IPP22823/2021	2021-08-10	Europe	France	Labo Analyses Med	National Reference Center for Viruses of Respiratory Infections, Institut Pasteur, Paris	Marion Barbet et al
EPI_ISL_3999694	France/BRE-IPP22824/2021	2021-08-10	Europe	France	Labo Analyses Med	National Reference Center for Viruses of Respiratory Infections, Institut Pasteur, Paris	Marion Barbet et al
EPI_ISL_3999695	France/BRE-IPP22825/2021	2021-08-10	Europe	France	Labo Analyses Med	National Reference Center for Viruses of Respiratory Infections, Institut Pasteur, Paris	Marion Barbet et al
EPI_ISL_3999696	France/BRE-IPP22826/2021	2021-08-10	Europe	France	Labo Analyses Med	National Reference Center for Viruses of Respiratory Infections, Institut Pasteur, Paris	Marion Barbet et al
EPI_ISL_3999697	France/BRE-IPP22827/2021	2021-08-10	Europe	France	Labo Analyses Med	National Reference Center for Viruses of Respiratory Infections, Institut Pasteur, Paris	Marion Barbet et al
EPI_ISL_3999698	France/BRE-IPP22828/2021	2021-08-10	Europe	France	Labo Analyses Med	National Reference Center for Viruses of Respiratory Infections, Institut Pasteur, Paris	Marion Barbet et al
EPI_ISL_3999699	France/BRE-IPP22829/2021	2021-08-10	Europe	France	Labo Analyses Med	National Reference Center for Viruses of Respiratory Infections, Institut Pasteur, Paris	Marion Barbet et al
EPI_ISL_3999700	France/BRE-IPP22830/2021	2021-08-10	Europe	France	Labo Analyses Med	National Reference Center for Viruses of Respiratory Infections, Institut Pasteur, Paris	Marion Barbet et al
EPI_ISL_3999702	France/BRE-IPP22832/2021	2021-08-10	Europe	France	Labo Analyses Med	National Reference Center for Viruses of Respiratory Infections, Institut Pasteur, Paris	Marion Barbet et al
EPI_ISL_3999703	France/BRE-IPP22833/2021	2021-08-10	Europe	France	Labo Analyses Med	National Reference Center for Viruses of Respiratory Infections, Institut Pasteur, Paris	Marion Barbet et al
EPI_ISL_3999704	France/BRE-IPP22834/2021	2021-08-10	Europe	France	Labo Analyses Med	National Reference Center for Viruses of Respiratory Infections, Institut Pasteur, Paris	Marion Barbet et al
EPI_ISL_3999705	France/BRE-IPP22835/2021	2021-08-10	Europe	France	Labo Analyses Med	National Reference Center for Viruses of Respiratory Infections, Institut Pasteur, Paris	Marion Barbet et al
EPI_ISL_3999706	France/BRE-IPP22836/2021	2021-08-10	Europe	France	Labo Analyses Med	National Reference Center for Viruses of Respiratory Infections, Institut Pasteur, Paris	Marion Barbet et al
EPI_ISL_3999707	France/BRE-IPP22837/2021	2021-08-10	Europe	France	Labo Analyses Med	National Reference Center for Viruses of Respiratory Infections, Institut Pasteur, Paris	Marion Barbet et al
EPI_ISL_3999708	France/BRE-IPP22838/2021	2021-08-10	Europe	France	Labo Analyses Med	National Reference Center for Viruses of Respiratory Infections, Institut Pasteur, Paris	Marion Barbet et al
EPI_ISL_3999709	France/BRE-IPP22839/2021	2021-08-10	Europe	France	Labo Analyses Med	National Reference Center for Viruses of Respiratory Infections, Institut Pasteur, Paris	Marion Barbet et al
EPI_ISL_3999710	France/BRE-IPP22840/2021	2021-08-10	Europe	France	Labo Analyses Med	National Reference Center for Viruses of Respiratory Infections, Institut Pasteur, Paris	Marion Barbet et al
EPI_ISL_3999711	France/BRE-IPP22841/2021	2021-08-10	Europe	France	Labo Analyses Med	National Reference Center for Viruses of Respiratory Infections, Institut Pasteur, Paris	Marion Barbet et al
EPI_ISL_3999712	France/BRE-IPP22842/2021	2021-08-10	Europe	France	Labo Analyses Med	National Reference Center for Viruses of Respiratory Infections, Institut Pasteur, Paris	Marion Barbet et al
EPI_ISL_3999713	France/BRE-IPP22843/2021	2021-08-10	Europe	France	Labo Analyses Med	National Reference Center for Viruses of Respiratory Infections, Institut Pasteur, Paris	Marion Barbet et al
EPI_ISL_3999714	France/BRE-IPP22844/2021	2021-08-10	Europe	France	Labo Analyses Med	National Reference Center for Viruses of Respiratory Infections, Institut Pasteur, Paris	Marion Barbet et al
EPI_ISL_3999715	France/BRE-IPP22845/2021	2021-08-10	Europe	France	Labo Analyses Med	National Reference Center for Viruses of Respiratory Infections, Institut Pasteur, Paris	Marion Barbet et al
EPI_ISL_3999725	France/BRE-IPP22960/2021	2021-08-12	Europe	France	Hospital	National Reference Center for Viruses of Respiratory Infections, Institut Pasteur, Paris	Marion Barbet et al
EPI_ISL_3999726	France/BRE-IPP22961/2021	2021-08-10	Europe	France	Labo Analyses Med	National Reference Center for Viruses of Respiratory Infections, Institut Pasteur, Paris	Marion Barbet et al
EPI_ISL_3999760	France/BRE-IPP23170/2021	2021-08-17	Europe	France	Labo Analyses Med	National Reference Center for Viruses of Respiratory Infections, Institut Pasteur, Paris	Marion Barbet et al
EPI_ISL_3999761	France/BRE-IPP23171/2021	2021-08-17	Europe	France	Labo Analyses Med	National Reference Center for Viruses of Respiratory Infections, Institut Pasteur, Paris	Marion Barbet et al
EPI_ISL_3999762	France/BRE-IPP23172/2021	2021-08-17	Europe	France	Labo Analyses Med	National Reference Center for Viruses of Respiratory Infections, Institut Pasteur, Paris	Marion Barbet et al
EPI_ISL_3999763	France/BRE-IPP23173/2021	2021-08-17	Europe	France	Labo Analyses Med	National Reference Center for Viruses of Respiratory Infections, Institut Pasteur, Paris	Marion Barbet et al
EPI_ISL_3999764	France/BRE-IPP23174/2021	2021-08-17	Europe	France	Labo Analyses Med	National Reference Center for Viruses of Respiratory Infections, Institut Pasteur, Paris	Marion Barbet et al
EPI_ISL_3999765	France/BRE-IPP23175/2021	2021-08-17	Europe	France	Labo Analyses Med	National Reference Center for Viruses of Respiratory Infections, Institut Pasteur, Paris	Marion Barbet et al
EPI_ISL_3999766	France/BRE-IPP23176/2021	2021-08-17	Europe	France	Labo Analyses Med	National Reference Center for Viruses of Respiratory Infections, Institut Pasteur, Paris	Marion Barbet et al
EPI_ISL_3999767	France/BRE-IPP23177/2021	2021-08-17	Europe	France	Labo Analyses Med	National Reference Center for Viruses of Respiratory Infections, Institut Pasteur, Paris	Marion Barbet et al
EPI_ISL_3999768	France/BRE-IPP23178/2021	2021-08-17	Europe	France	Labo Analyses Med	National Reference Center for Viruses of Respiratory Infections, Institut Pasteur, Paris	Marion Barbet et al
EPI_ISL_3999769	France/BRE-IPP23179/2021	2021-08-17	Europe	France	Labo Analyses Med	National Reference Center for Viruses of Respiratory Infections, Institut Pasteur, Paris	Marion Barbet et al
EPI_ISL_3999770	France/BRE-IPP23180/2021	2021-08-17	Europe	France	Labo Analyses Med	National Reference Center for Viruses of Respiratory Infections, Institut Pasteur, Paris	Marion Barbet et al
EPI_ISL_3999771	France/BRE-IPP23181/2021	2021-08-17	Europe	France	Labo Analyses Med	National Reference Center for Viruses of Respiratory Infections, Institut Pasteur, Paris	Marion Barbet et al
EPI_ISL_3999772	France/BRE-IPP23182/2021	2021-08-17	Europe	France	Labo Analyses Med	National Reference Center for Viruses of Respiratory Infections, Institut Pasteur, Paris	Marion Barbet et al
EPI_ISL_3999773	France/BRE-IPP23183/2021	2021-08-17	Europe	France	Labo Analyses Med	National Reference Center for Viruses of Respiratory Infections, Institut Pasteur, Paris	Marion Barbet et al
EPI_ISL_3999774	France/BRE-IPP23184/2021	2021-08-17	Europe	France	Labo Analyses Med	National Reference Center for Viruses of Respiratory Infections, Institut Pasteur, Paris	Marion Barbet et al
EPI_ISL_3999775	France/BRE-IPP23185/2021	2021-08-17	Europe	France	Labo Analyses Med	National Reference Center for Viruses of Respiratory Infections, Institut Pasteur, Paris	Marion Barbet et al
EPI_ISL_3999776	France/BRE-IPP23186/2021	2021-08-17	Europe	France	Labo Analyses Med	National Reference Center for Viruses of Respiratory Infections, Institut Pasteur, Paris	Marion Barbet et al
EPI_ISL_3999777	France/BRE-IPP23187/2021	2021-08-17	Europe	France	Labo Analyses Med	National Reference Center for Viruses of Respiratory Infections, Institut Pasteur, Paris	Marion Barbet et al
EPI_ISL_3999778	France/BRE-IPP23188/2021	2021-08-17	Europe	France	Labo Analyses Med	National Reference Center for Viruses of Respiratory Infections, Institut Pasteur, Paris	Marion Barbet et al
EPI_ISL_3999779	France/BRE-IPP23189/2021	2021-08-17	Europe	France	Labo Analyses Med	National Reference Center for Viruses of Respiratory Infections, Institut Pasteur, Paris	Marion Barbet et al
EPI_ISL_3999780	France/BRE-IPP23190/2021	2021-08-17	Europe	France	Labo Analyses Med	National Reference Center for Viruses of Respiratory Infections, Institut Pasteur, Paris	Marion Barbet et al
EPI_ISL_3999781	France/BRE-IPP23191/2021	2021-08-17	Europe	France	Labo Analyses Med	National Reference Center for Viruses of Respiratory Infections, Institut Pasteur, Paris	Marion Barbet et al
EPI_ISL_3999782	France/BRE-IPP23192/2021	2021-08-17	Europe	France	Labo Analyses Med	National Reference Center for Viruses of Respiratory Infections, Institut Pasteur, Paris	Marion Barbet et al
EPI_ISL_3999783	France/BRE-IPP23193/2021	2021-08-17	Europe	France	Labo Analyses Med	National Reference Center for Viruses of Respiratory Infections, Institut Pasteur, Paris	Marion Barbet et al
EPI_ISL_3999784	France/BRE-IPP23194/2021	2021-08-17	Europe	France	Labo Analyses Med	National Reference Center for Viruses of Respiratory Infections, Institut Pasteur, Paris	Marion Barbet et al
EPI_ISL_3999785	France/BRE-IPP23195/2021	2021-08-17	Europe	France	Labo Analyses Med	National Reference Center for Viruses of Respiratory Infections, Institut Pasteur, Paris	Marion Barbet et al
EPI_ISL_3999792	France/BRE-IPP23216/2021	2021-08-17	Europe	France	Labo Analyses Med	National Reference Center for Viruses of Respiratory Infections, Institut Pasteur, Paris	Marion Barbet et al
EPI_ISL_3999793	France/BRE-IPP23217/2021	2021-08-17	Europe	France	Labo Analyses Med	National Reference Center for Viruses of Respiratory Infections, Institut Pasteur, Paris	Marion Barbet et al
EPI_ISL_3999796	France/BRE-IPP23221/2021	2021-08-17	Europe	France	Labo Analyses Med	National Reference Center for Viruses of Respiratory Infections, Institut Pasteur, Paris	Marion Barbet et al
EPI_ISL_3999798	France/BRE-IPP23225/2021	2021-08-17	Europe	France	Labo Analyses Med	National Reference Center for Viruses of Respiratory Infections, Institut Pasteur, Paris	Marion Barbet et al
EPI_ISL_3999799	France/BRE-IPP23226/2021	2021-08-17	Europe	France	Labo Analyses Med	National Reference Center for Viruses of Respiratory Infections, Institut Pasteur, Paris	Marion Barbet et al
EPI_ISL_3999800	France/BRE-IPP23227/2021	2021-08-17	Europe	France	Labo Analyses Med	National Reference Center for Viruses of Respiratory Infections, Institut Pasteur, Paris	Marion Barbet et al
EPI_ISL_3999801	France/BRE-IPP23228/2021	2021-08-17	Europe	France	Labo Analyses Med	National Reference Center for Viruses of Respiratory Infections, Institut Pasteur, Paris	Marion Barbet et al
EPI_ISL_3999802	France/BRE-IPP23229/2021	2021-08-17	Europe	France	Labo Analyses Med	National Reference Center for Viruses of Respiratory Infections, Institut Pasteur, Paris	Marion Barbet et al
EPI_ISL_3999803	France/BRE-IPP23230/2021	2021-08-17	Europe	France	Labo Analyses Med	National Reference Center for Viruses of Respiratory Infections, Institut Pasteur, Paris	Marion Barbet et al
EPI_ISL_3999804	France/BRE-IPP23231/2021	2021-08-17	Europe	France	Labo Analyses Med	National Reference Center for Viruses of Respiratory Infections, Institut Pasteur, Paris	Marion Barbet et al
EPI_ISL_3999805	France/BRE-IPP23232/2021	2021-08-17	Europe	France	Labo Analyses Med	National Reference Center for Viruses of Respiratory Infections, Institut Pasteur, Paris	Marion Barbet et al
EPI_ISL_3999806	France/BRE-IPP23233/2021	2021-08-17	Europe	France	Labo Analyses Med	National Reference Center for Viruses of Respiratory Infections, Institut Pasteur, Paris	Marion Barbet et al
EPI_ISL_3999807	France/BRE-IPP23234/2021	2021-08-17	Europe	France	Labo Analyses Med	National Reference Center for Viruses of Respiratory Infections, Institut Pasteur, Paris	Marion Barbet et al
EPI_ISL_3999808	France/BRE-IPP23235/2021	2021-08-17	Europe	France	Labo Analyses Med	National Reference Center for Viruses of Respiratory Infections, Institut Pasteur, Paris	Marion Barbet et al
EPI_ISL_3999809	France/BRE-IPP23236/2021	2021-08-17	Europe	France	Labo Analyses Med	National Reference Center for Viruses of Respiratory Infections, Institut Pasteur, Paris	Marion Barbet et al
EPI_ISL_3999810	France/BRE-IPP23237/2021	2021-08-17	Europe	France	Labo Analyses Med	National Reference Center for Viruses of Respiratory Infections, Institut Pasteur, Paris	Marion Barbet et al
EPI_ISL_3999811	France/BRE-IPP23238/2021	2021-08-17	Europe	France	Labo Analyses Med	National Reference Center for Viruses of Respiratory Infections, Institut Pasteur, Paris	Marion Barbet et al
EPI_ISL_3999812	France/BRE-IPP23239/2021	2021-08-17	Europe	France	Labo Analyses Med	National Reference Center for Viruses of Respiratory Infections, Institut Pasteur, Paris	Marion Barbet et al
EPI_ISL_3999813	France/BRE-IPP23240/2021	2021-08-17	Europe	France	Labo Analyses Med	National Reference Center for Viruses of Respiratory Infections, Institut Pasteur, Paris	Marion Barbet et al
EPI_ISL_3999814	France/BRE-IPP23241/2021	2021-08-17	Europe	France	Labo Analyses Med	National Reference Center for Viruses of Respiratory Infections, Institut Pasteur, Paris	Marion Barbet et al
EPI_ISL_3999815	France/BRE-IPP23242/2021	2021-08-17	Europe	France	Labo Analyses Med	National Reference Center for Viruses of Respiratory Infections, Institut Pasteur, Paris	Marion Barbet et al
EPI_ISL_3999816	France/BRE-IPP23243/2021	2021-08-17	Europe	France	Labo Analyses Med	National Reference Center for Viruses of Respiratory Infections, Institut Pasteur, Paris	Marion Barbet et al
EPI_ISL_3999817	France/BRE-IPP23244/2021	2021-08-17	Europe	France	Labo Analyses Med	National Reference Center for Viruses of Respiratory Infections, Institut Pasteur, Paris	Marion Barbet et al
EPI_ISL_3999818	France/BRE-IPP23245/2021	2021-08-17	Europe	France	Labo Analyses Med	National Reference Center for Viruses of Respiratory Infections, Institut Pasteur, Paris	Marion Barbet et al
EPI_ISL_3999819	France/BRE-IPP23246/2021	2021-08-17	Europe	France	Labo Analyses Med	National Reference Center for Viruses of Respiratory Infections, Institut Pasteur, Paris	Marion Barbet et al
EPI_ISL_3999820	France/BRE-IPP23247/2021	2021-08-17	Europe	France	Labo Analyses Med	National Reference Center for Viruses of Respiratory Infections, Institut Pasteur, Paris	Marion Barbet et al
EPI_ISL_3999822	France/BRE-IPP23250/2021	2021-08-17	Europe	France	Labo Analyses Med	National Reference Center for Viruses of Respiratory Infections, Institut Pasteur, Paris	Marion Barbet et al
EPI_ISL_3999823	France/BRE-IPP23253/2021	2021-08-17	Europe	France	Labo Analyses Med	National Reference Center for Viruses of Respiratory Infections, Institut Pasteur, Paris	Marion Barbet et al
EPI_ISL_3999824	France/BRE-IPP23254/2021	2021-08-17	Europe	France	Labo Analyses Med	National Reference Center for Viruses of Respiratory Infections, Institut Pasteur, Paris	Marion Barbet et al
EPI_ISL_3999825	France/BRE-IPP23256/2021	2021-08-17	Europe	France	Labo Analyses Med	National Reference Center for Viruses of Respiratory Infections, Institut Pasteur, Paris	Marion Barbet et al
EPI_ISL_3999826	France/BRE-IPP23257/2021	2021-08-17	Europe	France	Labo Analyses Med	National Reference Center for Viruses of Respiratory Infections, Institut Pasteur, Paris	Marion Barbet et al
EPI_ISL_3999828	France/BRE-IPP23259/2021	2021-08-17	Europe	France	Labo Analyses Med	National Reference Center for Viruses of Respiratory Infections, Institut Pasteur, Paris	Marion Barbet et al
EPI_ISL_3999829	France/BRE-IPP23260/2021	2021-08-17	Europe	France	Labo Analyses Med	National Reference Center for Viruses of Respiratory Infections, Institut Pasteur, Paris	Marion Barbet et al
EPI_ISL_3999830	France/BRE-IPP23261/2021	2021-08-17	Europe	France	Labo Analyses Med	National Reference Center for Viruses of Respiratory Infections, Institut Pasteur, Paris	Marion Barbet et al
EPI_ISL_3999831	France/BRE-IPP23262/2021	2021-08-17	Europe	France	Labo Analyses Med	National Reference Center for Viruses of Respiratory Infections, Institut Pasteur, Paris	Marion Barbet et al
EPI_ISL_3999832	France/BRE-IPP23263/2021	2021-08-17	Europe	France	Labo Analyses Med	National Reference Center for Viruses of Respiratory Infections, Institut Pasteur, Paris	Marion Barbet et al
EPI_ISL_3999833	France/BRE-IPP23264/2021	2021-08-17	Europe	France	Labo Analyses Med	National Reference Center for Viruses of Respiratory Infections, Institut Pasteur, Paris	Marion Barbet et al
EPI_ISL_3999834	France/BRE-IPP23265/2021	2021-08-17	Europe	France	Labo Analyses Med	National Reference Center for Viruses of Respiratory Infections, Institut Pasteur, Paris	Marion Barbet et al
EPI_ISL_3999835	France/BRE-IPP23266/2021	2021-08-17	Europe	France	Labo Analyses Med	National Reference Center for Viruses of Respiratory Infections, Institut Pasteur, Paris	Marion Barbet et al
EPI_ISL_3999836	France/BRE-IPP23267/2021	2021-08-17	Europe	France	Labo Analyses Med	National Reference Center for Viruses of Respiratory Infections, Institut Pasteur, Paris	Marion Barbet et al
EPI_ISL_3999837	France/BRE-IPP23268/2021	2021-08-17	Europe	France	Labo Analyses Med	National Reference Center for Viruses of Respiratory Infections, Institut Pasteur, Paris	Marion Barbet et al
EPI_ISL_3999838	France/BRE-IPP23269/2021	2021-08-17	Europe	France	Labo Analyses Med	National Reference Center for Viruses of Respiratory Infections, Institut Pasteur, Paris	Marion Barbet et al
EPI_ISL_3999839	France/BRE-IPP23270/2021	2021-08-17	Europe	France	Labo Analyses Med	National Reference Center for Viruses of Respiratory Infections, Institut Pasteur, Paris	Marion Barbet et al
EPI_ISL_3999840	France/BRE-IPP23271/2021	2021-08-17	Europe	France	Labo Analyses Med	National Reference Center for Viruses of Respiratory Infections, Institut Pasteur, Paris	Marion Barbet et al
EPI_ISL_3999841	France/BRE-IPP23272/2021	2021-08-17	Europe	France	Labo Analyses Med	National Reference Center for Viruses of Respiratory Infections, Institut Pasteur, Paris	Marion Barbet et al
EPI_ISL_3999842	France/BRE-IPP23273/2021	2021-08-17	Europe	France	Labo Analyses Med	National Reference Center for Viruses of Respiratory Infections, Institut Pasteur, Paris	Marion Barbet et al
EPI_ISL_3999843	France/BRE-IPP23274/2021	2021-08-17	Europe	France	Labo Analyses Med	National Reference Center for Viruses of Respiratory Infections, Institut Pasteur, Paris	Marion Barbet et al
EPI_ISL_3999844	France/BRE-IPP23275/2021	2021-08-17	Europe	France	Labo Analyses Med	National Reference Center for Viruses of Respiratory Infections, Institut Pasteur, Paris	Marion Barbet et al
EPI_ISL_3999845	France/BRE-IPP23278/2021	2021-08-17	Europe	France	Labo Analyses Med	National Reference Center for Viruses of Respiratory Infections, Institut Pasteur, Paris	Marion Barbet et al
EPI_ISL_3999846	France/BRE-IPP23279/2021	2021-08-17	Europe	France	Labo Analyses Med	National Reference Center for Viruses of Respiratory Infections, Institut Pasteur, Paris	Marion Barbet et al
EPI_ISL_3999847	France/BRE-IPP23280/2021	2021-08-17	Europe	France	Labo Analyses Med	National Reference Center for Viruses of Respiratory Infections, Institut Pasteur, Paris	Marion Barbet et al
EPI_ISL_3999848	France/BRE-IPP23281/2021	2021-08-17	Europe	France	Labo Analyses Med	National Reference Center for Viruses of Respiratory Infections, Institut Pasteur, Paris	Marion Barbet et al
EPI_ISL_3999849	France/BRE-IPP23282/2021	2021-08-17	Europe	France	Labo Analyses Med	National Reference Center for Viruses of Respiratory Infections, Institut Pasteur, Paris	Marion Barbet et al
EPI_ISL_3999850	France/BRE-IPP23283/2021	2021-08-17	Europe	France	Labo Analyses Med	National Reference Center for Viruses of Respiratory Infections, Institut Pasteur, Paris	Marion Barbet et al
EPI_ISL_3999851	France/BRE-IPP23284/2021	2021-08-17	Europe	France	Labo Analyses Med	National Reference Center for Viruses of Respiratory Infections, Institut Pasteur, Paris	Marion Barbet et al
EPI_ISL_3999895	France/BRE-IPP23349/2021	2021-08-17	Europe	France	Hospital	National Reference Center for Viruses of Respiratory Infections, Institut Pasteur, Paris	Marion Barbet et al
EPI_ISL_3999896	France/BRE-IPP23350/2021	2021-08-17	Europe	France	Hospital	National Reference Center for Viruses of Respiratory Infections, Institut Pasteur, Paris	Marion Barbet et al
EPI_ISL_3999938	France/BRE-IPP23421/2021	2021-08-16	Europe	France	Labo Analyses Med	National Reference Center for Viruses of Respiratory Infections, Institut Pasteur, Paris	Marion Barbet et al
EPI_ISL_3999939	France/BRE-IPP23422/2021	2021-08-16	Europe	France	Labo Analyses Med	National Reference Center for Viruses of Respiratory Infections, Institut Pasteur, Paris	Marion Barbet et al
EPI_ISL_3999940	France/BRE-IPP23423/2021	2021-08-16	Europe	France	Labo Analyses Med	National Reference Center for Viruses of Respiratory Infections, Institut Pasteur, Paris	Marion Barbet et al
EPI_ISL_3999941	France/BRE-IPP23424/2021	2021-08-16	Europe	France	Labo Analyses Med	National Reference Center for Viruses of Respiratory Infections, Institut Pasteur, Paris	Marion Barbet et al
EPI_ISL_3999942	France/BRE-IPP23425/2021	2021-08-16	Europe	France	Labo Analyses Med	National Reference Center for Viruses of Respiratory Infections, Institut Pasteur, Paris	Marion Barbet et al
EPI_ISL_3999943	France/BRE-IPP23426/2021	2021-08-16	Europe	France	Labo Analyses Med	National Reference Center for Viruses of Respiratory Infections, Institut Pasteur, Paris	Marion Barbet et al
EPI_ISL_3999944	France/BRE-IPP23427/2021	2021-08-16	Europe	France	Labo Analyses Med	National Reference Center for Viruses of Respiratory Infections, Institut Pasteur, Paris	Marion Barbet et al
EPI_ISL_3999945	France/BRE-IPP23428/2021	2021-08-17	Europe	France	Labo Analyses Med	National Reference Center for Viruses of Respiratory Infections, Institut Pasteur, Paris	Marion Barbet et al
EPI_ISL_3999946	France/BRE-IPP23429/2021	2021-08-17	Europe	France	Labo Analyses Med	National Reference Center for Viruses of Respiratory Infections, Institut Pasteur, Paris	Marion Barbet et al
EPI_ISL_3999947	France/BRE-IPP23430/2021	2021-08-16	Europe	France	Labo Analyses Med	National Reference Center for Viruses of Respiratory Infections, Institut Pasteur, Paris	Marion Barbet et al
EPI_ISL_3999948	France/BRE-IPP23431/2021	2021-08-16	Europe	France	Labo Analyses Med	National Reference Center for Viruses of Respiratory Infections, Institut Pasteur, Paris	Marion Barbet et al
EPI_ISL_3999949	France/BRE-IPP23432/2021	2021-08-16	Europe	France	Labo Analyses Med	National Reference Center for Viruses of Respiratory Infections, Institut Pasteur, Paris	Marion Barbet et al
EPI_ISL_3999950	France/BRE-IPP23434/2021	2021-08-16	Europe	France	Labo Analyses Med	National Reference Center for Viruses of Respiratory Infections, Institut Pasteur, Paris	Marion Barbet et al
EPI_ISL_3999951	France/BRE-IPP23435/2021	2021-08-16	Europe	France	Labo Analyses Med	National Reference Center for Viruses of Respiratory Infections, Institut Pasteur, Paris	Marion Barbet et al
EPI_ISL_3999958	France/BRE-IPP23449/2021	2021-08-17	Europe	France	Hospital	National Reference Center for Viruses of Respiratory Infections, Institut Pasteur, Paris	Marion Barbet et al
EPI_ISL_3999959	France/BRE-IPP23450/2021	2021-08-17	Europe	France	Hospital	National Reference Center for Viruses of Respiratory Infections, Institut Pasteur, Paris	Marion Barbet et al
EPI_ISL_3999961	France/BRE-IPP23452/2021	2021-08-17	Europe	France	Labo Analyses Med	National Reference Center for Viruses of Respiratory Infections, Institut Pasteur, Paris	Marion Barbet et al
EPI_ISL_3999962	France/BRE-IPP23453/2021	2021-08-17	Europe	France	Labo Analyses Med	National Reference Center for Viruses of Respiratory Infections, Institut Pasteur, Paris	Marion Barbet et al
EPI_ISL_3999963	France/BRE-IPP23454/2021	2021-08-17	Europe	France	Labo Analyses Med	National Reference Center for Viruses of Respiratory Infections, Institut Pasteur, Paris	Marion Barbet et al
EPI_ISL_3999964	France/BRE-IPP23455/2021	2021-08-17	Europe	France	Labo Analyses Med	National Reference Center for Viruses of Respiratory Infections, Institut Pasteur, Paris	Marion Barbet et al
EPI_ISL_3999965	France/BRE-IPP23456/2021	2021-08-17	Europe	France	Labo Analyses Med	National Reference Center for Viruses of Respiratory Infections, Institut Pasteur, Paris	Marion Barbet et al
EPI_ISL_3999966	France/BRE-IPP23457/2021	2021-08-17	Europe	France	Labo Analyses Med	National Reference Center for Viruses of Respiratory Infections, Institut Pasteur, Paris	Marion Barbet et al
EPI_ISL_3999967	France/BRE-IPP23458/2021	2021-08-17	Europe	France	Labo Analyses Med	National Reference Center for Viruses of Respiratory Infections, Institut Pasteur, Paris	Marion Barbet et al
EPI_ISL_3999968	France/BRE-IPP23459/2021	2021-08-17	Europe	France	Labo Analyses Med	National Reference Center for Viruses of Respiratory Infections, Institut Pasteur, Paris	Marion Barbet et al
EPI_ISL_3999969	France/BRE-IPP23460/2021	2021-08-17	Europe	France	Labo Analyses Med	National Reference Center for Viruses of Respiratory Infections, Institut Pasteur, Paris	Marion Barbet et al
EPI_ISL_3999970	France/BRE-IPP23461/2021	2021-08-17	Europe	France	Labo Analyses Med	National Reference Center for Viruses of Respiratory Infections, Institut Pasteur, Paris	Marion Barbet et al
EPI_ISL_3999971	France/BRE-IPP23462/2021	2021-08-17	Europe	France	Labo Analyses Med	National Reference Center for Viruses of Respiratory Infections, Institut Pasteur, Paris	Marion Barbet et al
EPI_ISL_3999972	France/BRE-IPP23463/2021	2021-08-17	Europe	France	Labo Analyses Med	National Reference Center for Viruses of Respiratory Infections, Institut Pasteur, Paris	Marion Barbet et al
EPI_ISL_3999973	France/BRE-IPP23464/2021	2021-08-17	Europe	France	Labo Analyses Med	National Reference Center for Viruses of Respiratory Infections, Institut Pasteur, Paris	Marion Barbet et al
EPI_ISL_3999974	France/BRE-IPP23465/2021	2021-08-17	Europe	France	Labo Analyses Med	National Reference Center for Viruses of Respiratory Infections, Institut Pasteur, Paris	Marion Barbet et al
EPI_ISL_3999975	France/BRE-IPP23466/2021	2021-08-17	Europe	France	Labo Analyses Med	National Reference Center for Viruses of Respiratory Infections, Institut Pasteur, Paris	Marion Barbet et al
EPI_ISL_3999976	France/BRE-IPP23467/2021	2021-08-17	Europe	France	Labo Analyses Med	National Reference Center for Viruses of Respiratory Infections, Institut Pasteur, Paris	Marion Barbet et al
EPI_ISL_3999977	France/BRE-IPP23468/2021	2021-08-17	Europe	France	Labo Analyses Med	National Reference Center for Viruses of Respiratory Infections, Institut Pasteur, Paris	Marion Barbet et al
EPI_ISL_3999978	France/BRE-IPP23469/2021	2021-08-17	Europe	France	Labo Analyses Med	National Reference Center for Viruses of Respiratory Infections, Institut Pasteur, Paris	Marion Barbet et al
EPI_ISL_3999979	France/BRE-IPP23470/2021	2021-08-17	Europe	France	Labo Analyses Med	National Reference Center for Viruses of Respiratory Infections, Institut Pasteur, Paris	Marion Barbet et al
EPI_ISL_3999980	France/BRE-IPP23471/2021	2021-08-17	Europe	France	Labo Analyses Med	National Reference Center for Viruses of Respiratory Infections, Institut Pasteur, Paris	Marion Barbet et al
EPI_ISL_3999981	France/BRE-IPP23472/2021	2021-08-17	Europe	France	Labo Analyses Med	National Reference Center for Viruses of Respiratory Infections, Institut Pasteur, Paris	Marion Barbet et al
EPI_ISL_3999982	France/BRE-IPP23473/2021	2021-08-17	Europe	France	Labo Analyses Med	National Reference Center for Viruses of Respiratory Infections, Institut Pasteur, Paris	Marion Barbet et al
EPI_ISL_3999983	France/BRE-IPP23474/2021	2021-08-17	Europe	France	Labo Analyses Med	National Reference Center for Viruses of Respiratory Infections, Institut Pasteur, Paris	Marion Barbet et al
EPI_ISL_3999984	France/BRE-IPP23475/2021	2021-08-17	Europe	France	Labo Analyses Med	National Reference Center for Viruses of Respiratory Infections, Institut Pasteur, Paris	Marion Barbet et al
EPI_ISL_3999985	France/BRE-IPP23476/2021	2021-08-17	Europe	France	Labo Analyses Med	National Reference Center for Viruses of Respiratory Infections, Institut Pasteur, Paris	Marion Barbet et al
EPI_ISL_3999986	France/BRE-IPP23477/2021	2021-08-17	Europe	France	Labo Analyses Med	National Reference Center for Viruses of Respiratory Infections, Institut Pasteur, Paris	Marion Barbet et al
EPI_ISL_3999987	France/BRE-IPP23478/2021	2021-08-17	Europe	France	Labo Analyses Med	National Reference Center for Viruses of Respiratory Infections, Institut Pasteur, Paris	Marion Barbet et al
EPI_ISL_3999988	France/BRE-IPP23479/2021	2021-08-17	Europe	France	Labo Analyses Med	National Reference Center for Viruses of Respiratory Infections, Institut Pasteur, Paris	Marion Barbet et al
EPI_ISL_3999989	France/BRE-IPP23480/2021	2021-08-17	Europe	France	Labo Analyses Med	National Reference Center for Viruses of Respiratory Infections, Institut Pasteur, Paris	Marion Barbet et al
EPI_ISL_3999990	France/BRE-IPP23482/2021	2021-08-17	Europe	France	Labo Analyses Med	National Reference Center for Viruses of Respiratory Infections, Institut Pasteur, Paris	Marion Barbet et al
EPI_ISL_3999991	France/BRE-IPP23483/2021	2021-08-17	Europe	France	Labo Analyses Med	National Reference Center for Viruses of Respiratory Infections, Institut Pasteur, Paris	Marion Barbet et al
EPI_ISL_3999993	France/BRE-IPP23485/2021	2021-08-17	Europe	France	Labo Analyses Med	National Reference Center for Viruses of Respiratory Infections, Institut Pasteur, Paris	Marion Barbet et al
EPI_ISL_3999994	France/BRE-IPP23486/2021	2021-08-17	Europe	France	Labo Analyses Med	National Reference Center for Viruses of Respiratory Infections, Institut Pasteur, Paris	Marion Barbet et al
EPI_ISL_3999995	France/BRE-IPP23487/2021	2021-08-17	Europe	France	Labo Analyses Med	National Reference Center for Viruses of Respiratory Infections, Institut Pasteur, Paris	Marion Barbet et al
EPI_ISL_3999996	France/BRE-IPP23488/2021	2021-08-17	Europe	France	Labo Analyses Med	National Reference Center for Viruses of Respiratory Infections, Institut Pasteur, Paris	Marion Barbet et al
EPI_ISL_3999997	France/BRE-IPP23489/2021	2021-08-17	Europe	France	Labo Analyses Med	National Reference Center for Viruses of Respiratory Infections, Institut Pasteur, Paris	Marion Barbet et al
EPI_ISL_3999998	France/BRE-IPP23490/2021	2021-08-17	Europe	France	Labo Analyses Med	National Reference Center for Viruses of Respiratory Infections, Institut Pasteur, Paris	Marion Barbet et al
EPI_ISL_3999999	France/BRE-IPP23491/2021	2021-08-17	Europe	France	Labo Analyses Med	National Reference Center for Viruses of Respiratory Infections, Institut Pasteur, Paris	Marion Barbet et al
EPI_ISL_4000000	France/BRE-IPP23492/2021	2021-08-17	Europe	France	Labo Analyses Med	National Reference Center for Viruses of Respiratory Infections, Institut Pasteur, Paris	Marion Barbet et al
EPI_ISL_4000001	France/BRE-IPP23493/2021	2021-08-17	Europe	France	Labo Analyses Med	National Reference Center for Viruses of Respiratory Infections, Institut Pasteur, Paris	Marion Barbet et al
EPI_ISL_4000002	France/BRE-IPP23494/2021	2021-08-17	Europe	France	Labo Analyses Med	National Reference Center for Viruses of Respiratory Infections, Institut Pasteur, Paris	Marion Barbet et al
EPI_ISL_4000003	France/BRE-IPP23495/2021	2021-08-17	Europe	France	Labo Analyses Med	National Reference Center for Viruses of Respiratory Infections, Institut Pasteur, Paris	Marion Barbet et al
EPI_ISL_4000004	France/BRE-IPP23496/2021	2021-08-17	Europe	France	Labo Analyses Med	National Reference Center for Viruses of Respiratory Infections, Institut Pasteur, Paris	Marion Barbet et al
EPI_ISL_4000005	France/BRE-IPP23497/2021	2021-08-17	Europe	France	Labo Analyses Med	National Reference Center for Viruses of Respiratory Infections, Institut Pasteur, Paris	Marion Barbet et al
EPI_ISL_4000006	France/BRE-IPP23498/2021	2021-08-17	Europe	France	Labo Analyses Med	National Reference Center for Viruses of Respiratory Infections, Institut Pasteur, Paris	Marion Barbet et al
EPI_ISL_4000007	France/BRE-IPP23499/2021	2021-08-17	Europe	France	Labo Analyses Med	National Reference Center for Viruses of Respiratory Infections, Institut Pasteur, Paris	Marion Barbet et al
EPI_ISL_4000008	France/BRE-IPP23500/2021	2021-08-17	Europe	France	Labo Analyses Med	National Reference Center for Viruses of Respiratory Infections, Institut Pasteur, Paris	Marion Barbet et al
EPI_ISL_4000009	France/BRE-IPP23501/2021	2021-08-17	Europe	France	Labo Analyses Med	National Reference Center for Viruses of Respiratory Infections, Institut Pasteur, Paris	Marion Barbet et al
EPI_ISL_4000010	France/BRE-IPP23502/2021	2021-08-17	Europe	France	Labo Analyses Med	National Reference Center for Viruses of Respiratory Infections, Institut Pasteur, Paris	Marion Barbet et al
EPI_ISL_4000011	France/BRE-IPP23503/2021	2021-08-17	Europe	France	Labo Analyses Med	National Reference Center for Viruses of Respiratory Infections, Institut Pasteur, Paris	Marion Barbet et al
EPI_ISL_4000012	France/BRE-IPP23504/2021	2021-08-17	Europe	France	Labo Analyses Med	National Reference Center for Viruses of Respiratory Infections, Institut Pasteur, Paris	Marion Barbet et al
EPI_ISL_4000013	France/BRE-IPP23505/2021	2021-08-17	Europe	France	Labo Analyses Med	National Reference Center for Viruses of Respiratory Infections, Institut Pasteur, Paris	Marion Barbet et al
EPI_ISL_4000014	France/BRE-IPP23506/2021	2021-08-17	Europe	France	Labo Analyses Med	National Reference Center for Viruses of Respiratory Infections, Institut Pasteur, Paris	Marion Barbet et al
EPI_ISL_4000015	France/BRE-IPP23507/2021	2021-08-17	Europe	France	Labo Analyses Med	National Reference Center for Viruses of Respiratory Infections, Institut Pasteur, Paris	Marion Barbet et al
EPI_ISL_4000016	France/BRE-IPP23508/2021	2021-08-17	Europe	France	Labo Analyses Med	National Reference Center for Viruses of Respiratory Infections, Institut Pasteur, Paris	Marion Barbet et al
EPI_ISL_4000017	France/BRE-IPP23509/2021	2021-08-17	Europe	France	Labo Analyses Med	National Reference Center for Viruses of Respiratory Infections, Institut Pasteur, Paris	Marion Barbet et al
EPI_ISL_4171521	France/BRE-IPP23588/2021	2021-08-17	Europe	France	Hospital	National Reference Center for Viruses of Respiratory Infections, Institut Pasteur, Paris	Marion Barbet et al
EPI_ISL_4171522	France/BRE-IPP23589/2021	2021-08-17	Europe	France	Hospital	National Reference Center for Viruses of Respiratory Infections, Institut Pasteur, Paris	Marion Barbet et al
EPI_ISL_4171523	France/BRE-IPP23599/2021	2021-08-13	Europe	France	Labo Analyses Med	National Reference Center for Viruses of Respiratory Infections, Institut Pasteur, Paris	Marion Barbet et al
EPI_ISL_4171524	France/BRE-IPP23600/2021	2021-08-13	Europe	France	Labo Analyses Med	National Reference Center for Viruses of Respiratory Infections, Institut Pasteur, Paris	Marion Barbet et al
EPI_ISL_4171525	France/BRE-IPP23602/2021	2021-08-13	Europe	France	Labo Analyses Med	National Reference Center for Viruses of Respiratory Infections, Institut Pasteur, Paris	Marion Barbet et al
EPI_ISL_4171526	France/BRE-IPP23603/2021	2021-08-13	Europe	France	Labo Analyses Med	National Reference Center for Viruses of Respiratory Infections, Institut Pasteur, Paris	Marion Barbet et al
EPI_ISL_4171527	France/BRE-IPP23604/2021	2021-08-15	Europe	France	Labo Analyses Med	National Reference Center for Viruses of Respiratory Infections, Institut Pasteur, Paris	Marion Barbet et al
EPI_ISL_4171528	France/BRE-IPP23605/2021	2021-08-15	Europe	France	Labo Analyses Med	National Reference Center for Viruses of Respiratory Infections, Institut Pasteur, Paris	Marion Barbet et al
EPI_ISL_4171529	France/BRE-IPP23606/2021	2021-08-15	Europe	France	Labo Analyses Med	National Reference Center for Viruses of Respiratory Infections, Institut Pasteur, Paris	Marion Barbet et al
EPI_ISL_4171530	France/BRE-IPP23607/2021	2021-08-15	Europe	France	Labo Analyses Med	National Reference Center for Viruses of Respiratory Infections, Institut Pasteur, Paris	Marion Barbet et al
EPI_ISL_3804537	France/BRE-IPP23762/2021	2021-08-17	Europe	France	Hospital	National Reference Center for Viruses of Respiratory Infections, Institut Pasteur, Paris	Marion Barbet et al
EPI_ISL_4171531	France/BRE-IPP23870/2021	2021-08-17	Europe	France	Labo Analyses Med	National Reference Center for Viruses of Respiratory Infections, Institut Pasteur, Paris	Marion Barbet et al
EPI_ISL_4171532	France/BRE-IPP23871/2021	2021-08-17	Europe	France	Labo Analyses Med	National Reference Center for Viruses of Respiratory Infections, Institut Pasteur, Paris	Marion Barbet et al
EPI_ISL_4171533	France/BRE-IPP23872/2021	2021-08-17	Europe	France	Labo Analyses Med	National Reference Center for Viruses of Respiratory Infections, Institut Pasteur, Paris	Marion Barbet et al
EPI_ISL_4171534	France/BRE-IPP23875/2021	2021-08-17	Europe	France	Labo Analyses Med	National Reference Center for Viruses of Respiratory Infections, Institut Pasteur, Paris	Marion Barbet et al
EPI_ISL_4171729	France/BRE-IPP23876/2021	2021-08-17	Europe	France	Labo Analyses Med	National Reference Center for Viruses of Respiratory Infections, Institut Pasteur, Paris	Marion Barbet et al
EPI_ISL_4171709	France/BRE-IPP23877/2021	2021-08-17	Europe	France	Labo Analyses Med	National Reference Center for Viruses of Respiratory Infections, Institut Pasteur, Paris	Marion Barbet et al
EPI_ISL_4171535	France/BRE-IPP23879/2021	2021-08-17	Europe	France	Labo Analyses Med	National Reference Center for Viruses of Respiratory Infections, Institut Pasteur, Paris	Marion Barbet et al
EPI_ISL_4171536	France/BRE-IPP23881/2021	2021-08-17	Europe	France	Labo Analyses Med	National Reference Center for Viruses of Respiratory Infections, Institut Pasteur, Paris	Marion Barbet et al
EPI_ISL_4171537	France/BRE-IPP23882/2021	2021-08-17	Europe	France	Labo Analyses Med	National Reference Center for Viruses of Respiratory Infections, Institut Pasteur, Paris	Marion Barbet et al
EPI_ISL_4171711	France/BRE-IPP23883/2021	2021-08-17	Europe	France	Labo Analyses Med	National Reference Center for Viruses of Respiratory Infections, Institut Pasteur, Paris	Marion Barbet et al
EPI_ISL_4171538	France/BRE-IPP23884/2021	2021-08-17	Europe	France	Labo Analyses Med	National Reference Center for Viruses of Respiratory Infections, Institut Pasteur, Paris	Marion Barbet et al
EPI_ISL_4171539	France/BRE-IPP23885/2021	2021-08-17	Europe	France	Labo Analyses Med	National Reference Center for Viruses of Respiratory Infections, Institut Pasteur, Paris	Marion Barbet et al
EPI_ISL_4171540	France/BRE-IPP23886/2021	2021-08-17	Europe	France	Labo Analyses Med	National Reference Center for Viruses of Respiratory Infections, Institut Pasteur, Paris	Marion Barbet et al
EPI_ISL_4171541	France/BRE-IPP23887/2021	2021-08-17	Europe	France	Labo Analyses Med	National Reference Center for Viruses of Respiratory Infections, Institut Pasteur, Paris	Marion Barbet et al
EPI_ISL_4171542	France/BRE-IPP23888/2021	2021-08-17	Europe	France	Labo Analyses Med	National Reference Center for Viruses of Respiratory Infections, Institut Pasteur, Paris	Marion Barbet et al
EPI_ISL_4171543	France/BRE-IPP23889/2021	2021-08-17	Europe	France	Labo Analyses Med	National Reference Center for Viruses of Respiratory Infections, Institut Pasteur, Paris	Marion Barbet et al
EPI_ISL_4171544	France/BRE-IPP23890/2021	2021-08-17	Europe	France	Labo Analyses Med	National Reference Center for Viruses of Respiratory Infections, Institut Pasteur, Paris	Marion Barbet et al
EPI_ISL_4171545	France/BRE-IPP23892/2021	2021-08-17	Europe	France	Labo Analyses Med	National Reference Center for Viruses of Respiratory Infections, Institut Pasteur, Paris	Marion Barbet et al
EPI_ISL_4171546	France/BRE-IPP23893/2021	2021-08-17	Europe	France	Labo Analyses Med	National Reference Center for Viruses of Respiratory Infections, Institut Pasteur, Paris	Marion Barbet et al
EPI_ISL_4171547	France/BRE-IPP23894/2021	2021-08-17	Europe	France	Labo Analyses Med	National Reference Center for Viruses of Respiratory Infections, Institut Pasteur, Paris	Marion Barbet et al
EPI_ISL_4171548	France/BRE-IPP23895/2021	2021-08-17	Europe	France	Labo Analyses Med	National Reference Center for Viruses of Respiratory Infections, Institut Pasteur, Paris	Marion Barbet et al
EPI_ISL_4171549	France/BRE-IPP23896/2021	2021-08-17	Europe	France	Labo Analyses Med	National Reference Center for Viruses of Respiratory Infections, Institut Pasteur, Paris	Marion Barbet et al
EPI_ISL_4171550	France/BRE-IPP23897/2021	2021-08-17	Europe	France	Labo Analyses Med	National Reference Center for Viruses of Respiratory Infections, Institut Pasteur, Paris	Marion Barbet et al
EPI_ISL_4171551	France/BRE-IPP23898/2021	2021-08-17	Europe	France	Labo Analyses Med	National Reference Center for Viruses of Respiratory Infections, Institut Pasteur, Paris	Marion Barbet et al
EPI_ISL_4171552	France/BRE-IPP23931/2021	2021-08-11	Europe	France	Labo Analyses Med	National Reference Center for Viruses of Respiratory Infections, Institut Pasteur, Paris	Marion Barbet et al
EPI_ISL_4171183	France/BRE-IPP23999/2021	2021-08-17	Europe	France	Labo Analyses Med	National Reference Center for Viruses of Respiratory Infections, Institut Pasteur, Paris	Marion Barbet et al
EPI_ISL_4171184	France/BRE-IPP24000/2021	2021-08-17	Europe	France	Labo Analyses Med	National Reference Center for Viruses of Respiratory Infections, Institut Pasteur, Paris	Marion Barbet et al
EPI_ISL_4171185	France/BRE-IPP24002/2021	2021-08-17	Europe	France	Labo Analyses Med	National Reference Center for Viruses of Respiratory Infections, Institut Pasteur, Paris	Marion Barbet et al
EPI_ISL_4171186	France/BRE-IPP24003/2021	2021-08-17	Europe	France	Labo Analyses Med	National Reference Center for Viruses of Respiratory Infections, Institut Pasteur, Paris	Marion Barbet et al
EPI_ISL_4171398	France/BRE-IPP24004/2021	2021-08-17	Europe	France	Labo Analyses Med	National Reference Center for Viruses of Respiratory Infections, Institut Pasteur, Paris	Marion Barbet et al
EPI_ISL_4171187	France/BRE-IPP24005/2021	2021-08-17	Europe	France	Labo Analyses Med	National Reference Center for Viruses of Respiratory Infections, Institut Pasteur, Paris	Marion Barbet et al
EPI_ISL_4171188	France/BRE-IPP24008/2021	2021-08-17	Europe	France	Labo Analyses Med	National Reference Center for Viruses of Respiratory Infections, Institut Pasteur, Paris	Marion Barbet et al
EPI_ISL_4171486	France/BRE-IPP24009/2021	2021-08-17	Europe	France	Labo Analyses Med	National Reference Center for Viruses of Respiratory Infections, Institut Pasteur, Paris	Marion Barbet et al
EPI_ISL_4171189	France/BRE-IPP24010/2021	2021-08-17	Europe	France	Labo Analyses Med	National Reference Center for Viruses of Respiratory Infections, Institut Pasteur, Paris	Marion Barbet et al
EPI_ISL_4171553	France/BRE-IPP24108/2021	2021-08-17	Europe	France	Hospital	National Reference Center for Viruses of Respiratory Infections, Institut Pasteur, Paris	Marion Barbet et al
EPI_ISL_4194459	France/BRE-IPP24533/2021	2021-08-24	Europe	France	Hopital	National Reference Center for Viruses of Respiratory Infections, Institut Pasteur, Paris	Marion Barbet et al
EPI_ISL_4194460	France/BRE-IPP24534/2021	2021-08-24	Europe	France	Hopital	National Reference Center for Viruses of Respiratory Infections, Institut Pasteur, Paris	Marion Barbet et al
EPI_ISL_4194461	France/BRE-IPP24535/2021	2021-08-24	Europe	France	Hopital	National Reference Center for Viruses of Respiratory Infections, Institut Pasteur, Paris	Marion Barbet et al
EPI_ISL_4194462	France/BRE-IPP24536/2021	2021-08-24	Europe	France	Hopital	National Reference Center for Viruses of Respiratory Infections, Institut Pasteur, Paris	Marion Barbet et al
EPI_ISL_4194463	France/BRE-IPP24537/2021	2021-08-24	Europe	France	Hopital	National Reference Center for Viruses of Respiratory Infections, Institut Pasteur, Paris	Marion Barbet et al
EPI_ISL_4194622	France/BRE-IPP24570/2021	2021-08-23	Europe	France	Hopital	National Reference Center for Viruses of Respiratory Infections, Institut Pasteur, Paris	Marion Barbet et al
EPI_ISL_4194623	France/BRE-IPP24571/2021	2021-08-23	Europe	France	Hopital	National Reference Center for Viruses of Respiratory Infections, Institut Pasteur, Paris	Marion Barbet et al
EPI_ISL_4194624	France/BRE-IPP24572/2021	2021-08-23	Europe	France	Hopital	National Reference Center for Viruses of Respiratory Infections, Institut Pasteur, Paris	Marion Barbet et al
EPI_ISL_4194625	France/BRE-IPP24573/2021	2021-08-23	Europe	France	Hopital	National Reference Center for Viruses of Respiratory Infections, Institut Pasteur, Paris	Marion Barbet et al
EPI_ISL_4194626	France/BRE-IPP24574/2021	2021-08-23	Europe	France	Hopital	National Reference Center for Viruses of Respiratory Infections, Institut Pasteur, Paris	Marion Barbet et al
EPI_ISL_4194627	France/BRE-IPP24576/2021	2021-08-23	Europe	France	Hopital	National Reference Center for Viruses of Respiratory Infections, Institut Pasteur, Paris	Marion Barbet et al
EPI_ISL_4194628	France/BRE-IPP24577/2021	2021-08-23	Europe	France	Hopital	National Reference Center for Viruses of Respiratory Infections, Institut Pasteur, Paris	Marion Barbet et al
EPI_ISL_4194629	France/BRE-IPP24578/2021	2021-08-23	Europe	France	Hopital	National Reference Center for Viruses of Respiratory Infections, Institut Pasteur, Paris	Marion Barbet et al
EPI_ISL_4194632	France/BRE-IPP24606/2021	2021-08-23	Europe	France	Hopital	National Reference Center for Viruses of Respiratory Infections, Institut Pasteur, Paris	Marion Barbet et al
EPI_ISL_4194458	France/BRE-IPP24609/2021	2021-08-24	Europe	France	Hopital	National Reference Center for Viruses of Respiratory Infections, Institut Pasteur, Paris	Marion Barbet et al
EPI_ISL_4194359	France/BRE-IPP24672/2021	2021-08-24	Europe	France	Labo Analyses Med	National Reference Center for Viruses of Respiratory Infections, Institut Pasteur, Paris	Marion Barbet et al
EPI_ISL_4194360	France/BRE-IPP24673/2021	2021-08-24	Europe	France	Labo Analyses Med	National Reference Center for Viruses of Respiratory Infections, Institut Pasteur, Paris	Marion Barbet et al
EPI_ISL_4194361	France/BRE-IPP24674/2021	2021-08-24	Europe	France	Labo Analyses Med	National Reference Center for Viruses of Respiratory Infections, Institut Pasteur, Paris	Marion Barbet et al
EPI_ISL_4194362	France/BRE-IPP24675/2021	2021-08-24	Europe	France	Labo Analyses Med	National Reference Center for Viruses of Respiratory Infections, Institut Pasteur, Paris	Marion Barbet et al
EPI_ISL_4194363	France/BRE-IPP24676/2021	2021-08-24	Europe	France	Labo Analyses Med	National Reference Center for Viruses of Respiratory Infections, Institut Pasteur, Paris	Marion Barbet et al
EPI_ISL_4194364	France/BRE-IPP24677/2021	2021-08-24	Europe	France	Labo Analyses Med	National Reference Center for Viruses of Respiratory Infections, Institut Pasteur, Paris	Marion Barbet et al
EPI_ISL_4194584	France/BRE-IPP24678/2021	2021-08-24	Europe	France	Labo Analyses Med	National Reference Center for Viruses of Respiratory Infections, Institut Pasteur, Paris	Marion Barbet et al
EPI_ISL_4194365	France/BRE-IPP24679/2021	2021-08-24	Europe	France	Labo Analyses Med	National Reference Center for Viruses of Respiratory Infections, Institut Pasteur, Paris	Marion Barbet et al
EPI_ISL_4194366	France/BRE-IPP24680/2021	2021-08-24	Europe	France	Labo Analyses Med	National Reference Center for Viruses of Respiratory Infections, Institut Pasteur, Paris	Marion Barbet et al
EPI_ISL_4194367	France/BRE-IPP24681/2021	2021-08-24	Europe	France	Labo Analyses Med	National Reference Center for Viruses of Respiratory Infections, Institut Pasteur, Paris	Marion Barbet et al
EPI_ISL_4194368	France/BRE-IPP24682/2021	2021-08-24	Europe	France	Labo Analyses Med	National Reference Center for Viruses of Respiratory Infections, Institut Pasteur, Paris	Marion Barbet et al
EPI_ISL_4194369	France/BRE-IPP24683/2021	2021-08-24	Europe	France	Labo Analyses Med	National Reference Center for Viruses of Respiratory Infections, Institut Pasteur, Paris	Marion Barbet et al
EPI_ISL_4194370	France/BRE-IPP24684/2021	2021-08-24	Europe	France	Labo Analyses Med	National Reference Center for Viruses of Respiratory Infections, Institut Pasteur, Paris	Marion Barbet et al
EPI_ISL_4194371	France/BRE-IPP24685/2021	2021-08-24	Europe	France	Labo Analyses Med	National Reference Center for Viruses of Respiratory Infections, Institut Pasteur, Paris	Marion Barbet et al
EPI_ISL_4194372	France/BRE-IPP24686/2021	2021-08-24	Europe	France	Labo Analyses Med	National Reference Center for Viruses of Respiratory Infections, Institut Pasteur, Paris	Marion Barbet et al
EPI_ISL_4194373	France/BRE-IPP24687/2021	2021-08-24	Europe	France	Labo Analyses Med	National Reference Center for Viruses of Respiratory Infections, Institut Pasteur, Paris	Marion Barbet et al
EPI_ISL_4194374	France/BRE-IPP24688/2021	2021-08-24	Europe	France	Labo Analyses Med	National Reference Center for Viruses of Respiratory Infections, Institut Pasteur, Paris	Marion Barbet et al
EPI_ISL_4194375	France/BRE-IPP24689/2021	2021-08-24	Europe	France	Labo Analyses Med	National Reference Center for Viruses of Respiratory Infections, Institut Pasteur, Paris	Marion Barbet et al
EPI_ISL_4194376	France/BRE-IPP24690/2021	2021-08-24	Europe	France	Labo Analyses Med	National Reference Center for Viruses of Respiratory Infections, Institut Pasteur, Paris	Marion Barbet et al
EPI_ISL_4194377	France/BRE-IPP24691/2021	2021-08-24	Europe	France	Labo Analyses Med	National Reference Center for Viruses of Respiratory Infections, Institut Pasteur, Paris	Marion Barbet et al
EPI_ISL_4194378	France/BRE-IPP24692/2021	2021-08-24	Europe	France	Labo Analyses Med	National Reference Center for Viruses of Respiratory Infections, Institut Pasteur, Paris	Marion Barbet et al
EPI_ISL_4194379	France/BRE-IPP24693/2021	2021-08-24	Europe	France	Labo Analyses Med	National Reference Center for Viruses of Respiratory Infections, Institut Pasteur, Paris	Marion Barbet et al
EPI_ISL_4194380	France/BRE-IPP24694/2021	2021-08-24	Europe	France	Labo Analyses Med	National Reference Center for Viruses of Respiratory Infections, Institut Pasteur, Paris	Marion Barbet et al
EPI_ISL_4194585	France/BRE-IPP24695/2021	2021-08-24	Europe	France	Labo Analyses Med	National Reference Center for Viruses of Respiratory Infections, Institut Pasteur, Paris	Marion Barbet et al
EPI_ISL_4194381	France/BRE-IPP24696/2021	2021-08-24	Europe	France	Labo Analyses Med	National Reference Center for Viruses of Respiratory Infections, Institut Pasteur, Paris	Marion Barbet et al
EPI_ISL_4194382	France/BRE-IPP24697/2021	2021-08-24	Europe	France	Labo Analyses Med	National Reference Center for Viruses of Respiratory Infections, Institut Pasteur, Paris	Marion Barbet et al
EPI_ISL_4194383	France/BRE-IPP24699/2021	2021-08-24	Europe	France	Labo Analyses Med	National Reference Center for Viruses of Respiratory Infections, Institut Pasteur, Paris	Marion Barbet et al
EPI_ISL_4194384	France/BRE-IPP24700/2021	2021-08-24	Europe	France	Labo Analyses Med	National Reference Center for Viruses of Respiratory Infections, Institut Pasteur, Paris	Marion Barbet et al
EPI_ISL_4194385	France/BRE-IPP24701/2021	2021-08-24	Europe	France	Labo Analyses Med	National Reference Center for Viruses of Respiratory Infections, Institut Pasteur, Paris	Marion Barbet et al
EPI_ISL_4194386	France/BRE-IPP24702/2021	2021-08-24	Europe	France	Labo Analyses Med	National Reference Center for Viruses of Respiratory Infections, Institut Pasteur, Paris	Marion Barbet et al
EPI_ISL_4194387	France/BRE-IPP24703/2021	2021-08-24	Europe	France	Labo Analyses Med	National Reference Center for Viruses of Respiratory Infections, Institut Pasteur, Paris	Marion Barbet et al
EPI_ISL_4194388	France/BRE-IPP24704/2021	2021-08-24	Europe	France	Labo Analyses Med	National Reference Center for Viruses of Respiratory Infections, Institut Pasteur, Paris	Marion Barbet et al
EPI_ISL_4194586	France/BRE-IPP24705/2021	2021-08-24	Europe	France	Labo Analyses Med	National Reference Center for Viruses of Respiratory Infections, Institut Pasteur, Paris	Marion Barbet et al
EPI_ISL_4194587	France/BRE-IPP24706/2021	2021-08-24	Europe	France	Labo Analyses Med	National Reference Center for Viruses of Respiratory Infections, Institut Pasteur, Paris	Marion Barbet et al
EPI_ISL_4194389	France/BRE-IPP24707/2021	2021-08-24	Europe	France	Labo Analyses Med	National Reference Center for Viruses of Respiratory Infections, Institut Pasteur, Paris	Marion Barbet et al
EPI_ISL_4194390	France/BRE-IPP24708/2021	2021-08-24	Europe	France	Labo Analyses Med	National Reference Center for Viruses of Respiratory Infections, Institut Pasteur, Paris	Marion Barbet et al
EPI_ISL_4194391	France/BRE-IPP24709/2021	2021-08-24	Europe	France	Labo Analyses Med	National Reference Center for Viruses of Respiratory Infections, Institut Pasteur, Paris	Marion Barbet et al
EPI_ISL_4194392	France/BRE-IPP24710/2021	2021-08-24	Europe	France	Labo Analyses Med	National Reference Center for Viruses of Respiratory Infections, Institut Pasteur, Paris	Marion Barbet et al
EPI_ISL_4194393	France/BRE-IPP24712/2021	2021-08-24	Europe	France	Labo Analyses Med	National Reference Center for Viruses of Respiratory Infections, Institut Pasteur, Paris	Marion Barbet et al
EPI_ISL_4194394	France/BRE-IPP24713/2021	2021-08-24	Europe	France	Labo Analyses Med	National Reference Center for Viruses of Respiratory Infections, Institut Pasteur, Paris	Marion Barbet et al
EPI_ISL_4194395	France/BRE-IPP24714/2021	2021-08-24	Europe	France	Labo Analyses Med	National Reference Center for Viruses of Respiratory Infections, Institut Pasteur, Paris	Marion Barbet et al
EPI_ISL_4194396	France/BRE-IPP24716/2021	2021-08-24	Europe	France	Labo Analyses Med	National Reference Center for Viruses of Respiratory Infections, Institut Pasteur, Paris	Marion Barbet et al
EPI_ISL_4194397	France/BRE-IPP24718/2021	2021-08-24	Europe	France	Labo Analyses Med	National Reference Center for Viruses of Respiratory Infections, Institut Pasteur, Paris	Marion Barbet et al
EPI_ISL_4194398	France/BRE-IPP24719/2021	2021-08-24	Europe	France	Labo Analyses Med	National Reference Center for Viruses of Respiratory Infections, Institut Pasteur, Paris	Marion Barbet et al
EPI_ISL_4194399	France/BRE-IPP24720/2021	2021-08-24	Europe	France	Labo Analyses Med	National Reference Center for Viruses of Respiratory Infections, Institut Pasteur, Paris	Marion Barbet et al
EPI_ISL_4194400	France/BRE-IPP24723/2021	2021-08-24	Europe	France	Labo Analyses Med	National Reference Center for Viruses of Respiratory Infections, Institut Pasteur, Paris	Marion Barbet et al
EPI_ISL_4194566	France/BRE-IPP24724/2021	2021-08-24	Europe	France	Labo Analyses Med	National Reference Center for Viruses of Respiratory Infections, Institut Pasteur, Paris	Marion Barbet et al
EPI_ISL_4194608	France/BRE-IPP24725/2021	2021-08-24	Europe	France	Labo Analyses Med	National Reference Center for Viruses of Respiratory Infections, Institut Pasteur, Paris	Marion Barbet et al
EPI_ISL_4194402	France/BRE-IPP24742/2021	2021-08-24	Europe	France	Labo Analyses Med	National Reference Center for Viruses of Respiratory Infections, Institut Pasteur, Paris	Marion Barbet et al
EPI_ISL_4194403	France/BRE-IPP24743/2021	2021-08-24	Europe	France	Labo Analyses Med	National Reference Center for Viruses of Respiratory Infections, Institut Pasteur, Paris	Marion Barbet et al
EPI_ISL_4194404	France/BRE-IPP24744/2021	2021-08-24	Europe	France	Labo Analyses Med	National Reference Center for Viruses of Respiratory Infections, Institut Pasteur, Paris	Marion Barbet et al
EPI_ISL_4194405	France/BRE-IPP24746/2021	2021-08-24	Europe	France	Labo Analyses Med	National Reference Center for Viruses of Respiratory Infections, Institut Pasteur, Paris	Marion Barbet et al
EPI_ISL_4194406	France/BRE-IPP24749/2021	2021-08-24	Europe	France	Labo Analyses Med	National Reference Center for Viruses of Respiratory Infections, Institut Pasteur, Paris	Marion Barbet et al
EPI_ISL_4194407	France/BRE-IPP24750/2021	2021-08-24	Europe	France	Labo Analyses Med	National Reference Center for Viruses of Respiratory Infections, Institut Pasteur, Paris	Marion Barbet et al
EPI_ISL_4194581	France/BRE-IPP24752/2021	2021-08-24	Europe	France	Labo Analyses Med	National Reference Center for Viruses of Respiratory Infections, Institut Pasteur, Paris	Marion Barbet et al
EPI_ISL_4194588	France/BRE-IPP24848/2021	2021-08-24	Europe	France	Labo Analyses Med	National Reference Center for Viruses of Respiratory Infections, Institut Pasteur, Paris	Marion Barbet et al
EPI_ISL_4194413	France/BRE-IPP24855/2021	2021-08-24	Europe	France	Labo Analyses Med	National Reference Center for Viruses of Respiratory Infections, Institut Pasteur, Paris	Marion Barbet et al
EPI_ISL_4194414	France/BRE-IPP24856/2021	2021-08-24	Europe	France	Labo Analyses Med	National Reference Center for Viruses of Respiratory Infections, Institut Pasteur, Paris	Marion Barbet et al
EPI_ISL_4194415	France/BRE-IPP24857/2021	2021-08-24	Europe	France	Labo Analyses Med	National Reference Center for Viruses of Respiratory Infections, Institut Pasteur, Paris	Marion Barbet et al
EPI_ISL_4194416	France/BRE-IPP24858/2021	2021-08-24	Europe	France	Labo Analyses Med	National Reference Center for Viruses of Respiratory Infections, Institut Pasteur, Paris	Marion Barbet et al
EPI_ISL_4194417	France/BRE-IPP24859/2021	2021-08-24	Europe	France	Labo Analyses Med	National Reference Center for Viruses of Respiratory Infections, Institut Pasteur, Paris	Marion Barbet et al
EPI_ISL_4194418	France/BRE-IPP24860/2021	2021-08-24	Europe	France	Labo Analyses Med	National Reference Center for Viruses of Respiratory Infections, Institut Pasteur, Paris	Marion Barbet et al
EPI_ISL_4194419	France/BRE-IPP24861/2021	2021-08-24	Europe	France	Labo Analyses Med	National Reference Center for Viruses of Respiratory Infections, Institut Pasteur, Paris	Marion Barbet et al
EPI_ISL_4194420	France/BRE-IPP24862/2021	2021-08-24	Europe	France	Labo Analyses Med	National Reference Center for Viruses of Respiratory Infections, Institut Pasteur, Paris	Marion Barbet et al
EPI_ISL_4194421	France/BRE-IPP24863/2021	2021-08-24	Europe	France	Labo Analyses Med	National Reference Center for Viruses of Respiratory Infections, Institut Pasteur, Paris	Marion Barbet et al
EPI_ISL_4194422	France/BRE-IPP24864/2021	2021-08-24	Europe	France	Labo Analyses Med	National Reference Center for Viruses of Respiratory Infections, Institut Pasteur, Paris	Marion Barbet et al
EPI_ISL_4194424	France/BRE-IPP24866/2021	2021-08-24	Europe	France	Labo Analyses Med	National Reference Center for Viruses of Respiratory Infections, Institut Pasteur, Paris	Marion Barbet et al
EPI_ISL_4194425	France/BRE-IPP24867/2021	2021-08-24	Europe	France	Labo Analyses Med	National Reference Center for Viruses of Respiratory Infections, Institut Pasteur, Paris	Marion Barbet et al
EPI_ISL_4194426	France/BRE-IPP24868/2021	2021-08-24	Europe	France	Labo Analyses Med	National Reference Center for Viruses of Respiratory Infections, Institut Pasteur, Paris	Marion Barbet et al
EPI_ISL_4194427	France/BRE-IPP24869/2021	2021-08-24	Europe	France	Labo Analyses Med	National Reference Center for Viruses of Respiratory Infections, Institut Pasteur, Paris	Marion Barbet et al
EPI_ISL_4194428	France/BRE-IPP24870/2021	2021-08-24	Europe	France	Labo Analyses Med	National Reference Center for Viruses of Respiratory Infections, Institut Pasteur, Paris	Marion Barbet et al
EPI_ISL_4194429	France/BRE-IPP24871/2021	2021-08-24	Europe	France	Labo Analyses Med	National Reference Center for Viruses of Respiratory Infections, Institut Pasteur, Paris	Marion Barbet et al
EPI_ISL_4194430	France/BRE-IPP24872/2021	2021-08-24	Europe	France	Labo Analyses Med	National Reference Center for Viruses of Respiratory Infections, Institut Pasteur, Paris	Marion Barbet et al
EPI_ISL_4194431	France/BRE-IPP24873/2021	2021-08-24	Europe	France	Labo Analyses Med	National Reference Center for Viruses of Respiratory Infections, Institut Pasteur, Paris	Marion Barbet et al
EPI_ISL_4194432	France/BRE-IPP24875/2021	2021-08-24	Europe	France	Labo Analyses Med	National Reference Center for Viruses of Respiratory Infections, Institut Pasteur, Paris	Marion Barbet et al
EPI_ISL_4194433	France/BRE-IPP24878/2021	2021-08-24	Europe	France	Labo Analyses Med	National Reference Center for Viruses of Respiratory Infections, Institut Pasteur, Paris	Marion Barbet et al
EPI_ISL_4194434	France/BRE-IPP24879/2021	2021-08-24	Europe	France	Labo Analyses Med	National Reference Center for Viruses of Respiratory Infections, Institut Pasteur, Paris	Marion Barbet et al
EPI_ISL_4194435	France/BRE-IPP24880/2021	2021-08-24	Europe	France	Labo Analyses Med	National Reference Center for Viruses of Respiratory Infections, Institut Pasteur, Paris	Marion Barbet et al
EPI_ISL_4194436	France/BRE-IPP24881/2021	2021-08-24	Europe	France	Labo Analyses Med	National Reference Center for Viruses of Respiratory Infections, Institut Pasteur, Paris	Marion Barbet et al
EPI_ISL_4194437	France/BRE-IPP24882/2021	2021-08-24	Europe	France	Labo Analyses Med	National Reference Center for Viruses of Respiratory Infections, Institut Pasteur, Paris	Marion Barbet et al
EPI_ISL_4194438	France/BRE-IPP24883/2021	2021-08-24	Europe	France	Labo Analyses Med	National Reference Center for Viruses of Respiratory Infections, Institut Pasteur, Paris	Marion Barbet et al
EPI_ISL_4194577	France/BRE-IPP24884/2021	2021-08-24	Europe	France	Labo Analyses Med	National Reference Center for Viruses of Respiratory Infections, Institut Pasteur, Paris	Marion Barbet et al
EPI_ISL_4194439	France/BRE-IPP24885/2021	2021-08-24	Europe	France	Labo Analyses Med	National Reference Center for Viruses of Respiratory Infections, Institut Pasteur, Paris	Marion Barbet et al
EPI_ISL_4194440	France/BRE-IPP24886/2021	2021-08-24	Europe	France	Labo Analyses Med	National Reference Center for Viruses of Respiratory Infections, Institut Pasteur, Paris	Marion Barbet et al
EPI_ISL_4194441	France/BRE-IPP24888/2021	2021-08-24	Europe	France	Labo Analyses Med	National Reference Center for Viruses of Respiratory Infections, Institut Pasteur, Paris	Marion Barbet et al
EPI_ISL_4194442	France/BRE-IPP24889/2021	2021-08-24	Europe	France	Labo Analyses Med	National Reference Center for Viruses of Respiratory Infections, Institut Pasteur, Paris	Marion Barbet et al
EPI_ISL_4194443	France/BRE-IPP24891/2021	2021-08-24	Europe	France	Labo Analyses Med	National Reference Center for Viruses of Respiratory Infections, Institut Pasteur, Paris	Marion Barbet et al
EPI_ISL_4194606	France/BRE-IPP24892/2021	2021-08-24	Europe	France	Labo Analyses Med	National Reference Center for Viruses of Respiratory Infections, Institut Pasteur, Paris	Marion Barbet et al
EPI_ISL_4194444	France/BRE-IPP24943/2021	2021-08-24	Europe	France	Labo Analyses Med	National Reference Center for Viruses of Respiratory Infections, Institut Pasteur, Paris	Marion Barbet et al
EPI_ISL_4194445	France/BRE-IPP24945/2021	2021-08-24	Europe	France	Labo Analyses Med	National Reference Center for Viruses of Respiratory Infections, Institut Pasteur, Paris	Marion Barbet et al
EPI_ISL_4194446	France/BRE-IPP24946/2021	2021-08-24	Europe	France	Labo Analyses Med	National Reference Center for Viruses of Respiratory Infections, Institut Pasteur, Paris	Marion Barbet et al
EPI_ISL_4194447	France/BRE-IPP24949/2021	2021-08-24	Europe	France	Labo Analyses Med	National Reference Center for Viruses of Respiratory Infections, Institut Pasteur, Paris	Marion Barbet et al
EPI_ISL_4194448	France/BRE-IPP24950/2021	2021-08-24	Europe	France	Labo Analyses Med	National Reference Center for Viruses of Respiratory Infections, Institut Pasteur, Paris	Marion Barbet et al
EPI_ISL_4194449	France/BRE-IPP24951/2021	2021-08-24	Europe	France	Labo Analyses Med	National Reference Center for Viruses of Respiratory Infections, Institut Pasteur, Paris	Marion Barbet et al
EPI_ISL_4194450	France/BRE-IPP24952/2021	2021-08-24	Europe	France	Labo Analyses Med	National Reference Center for Viruses of Respiratory Infections, Institut Pasteur, Paris	Marion Barbet et al
EPI_ISL_4194451	France/BRE-IPP24953/2021	2021-08-24	Europe	France	Labo Analyses Med	National Reference Center for Viruses of Respiratory Infections, Institut Pasteur, Paris	Marion Barbet et al
EPI_ISL_4194452	France/BRE-IPP24954/2021	2021-08-24	Europe	France	Labo Analyses Med	National Reference Center for Viruses of Respiratory Infections, Institut Pasteur, Paris	Marion Barbet et al
EPI_ISL_4194453	France/BRE-IPP24956/2021	2021-08-24	Europe	France	Labo Analyses Med	National Reference Center for Viruses of Respiratory Infections, Institut Pasteur, Paris	Marion Barbet et al
EPI_ISL_4194454	France/BRE-IPP24957/2021	2021-08-24	Europe	France	Labo Analyses Med	National Reference Center for Viruses of Respiratory Infections, Institut Pasteur, Paris	Marion Barbet et al
EPI_ISL_4194455	France/BRE-IPP24958/2021	2021-08-24	Europe	France	Labo Analyses Med	National Reference Center for Viruses of Respiratory Infections, Institut Pasteur, Paris	Marion Barbet et al
EPI_ISL_4194456	France/BRE-IPP24959/2021	2021-08-24	Europe	France	Labo Analyses Med	National Reference Center for Viruses of Respiratory Infections, Institut Pasteur, Paris	Marion Barbet et al
EPI_ISL_4194457	France/BRE-IPP24960/2021	2021-08-24	Europe	France	Labo Analyses Med	National Reference Center for Viruses of Respiratory Infections, Institut Pasteur, Paris	Marion Barbet et al
EPI_ISL_4194401	France/BRE-IPP24963/2021	2021-08-24	Europe	France	Labo Analyses Med	National Reference Center for Viruses of Respiratory Infections, Institut Pasteur, Paris	Marion Barbet et al
EPI_ISL_4194630	France/BRE-IPP24964/2021	2021-08-23	Europe	France	Labo Analyses Med	National Reference Center for Viruses of Respiratory Infections, Institut Pasteur, Paris	Marion Barbet et al
EPI_ISL_4236758	France/BRE-IPP24965/2021	2021-08-24	Europe	France	Labo Analyses Med	National Reference Center for Viruses of Respiratory Infections, Institut Pasteur, Paris	Marion Barbet et al
EPI_ISL_4236759	France/BRE-IPP24966/2021	2021-08-23	Europe	France	Labo Analyses Med	National Reference Center for Viruses of Respiratory Infections, Institut Pasteur, Paris	Marion Barbet et al
EPI_ISL_4236760	France/BRE-IPP24967/2021	2021-08-23	Europe	France	Labo Analyses Med	National Reference Center for Viruses of Respiratory Infections, Institut Pasteur, Paris	Marion Barbet et al
EPI_ISL_4236761	France/BRE-IPP24968/2021	2021-08-23	Europe	France	Labo Analyses Med	National Reference Center for Viruses of Respiratory Infections, Institut Pasteur, Paris	Marion Barbet et al
EPI_ISL_4236762	France/BRE-IPP24969/2021	2021-08-23	Europe	France	Labo Analyses Med	National Reference Center for Viruses of Respiratory Infections, Institut Pasteur, Paris	Marion Barbet et al
EPI_ISL_4236958	France/BRE-IPP24970/2021	2021-08-24	Europe	France	Labo Analyses Med	National Reference Center for Viruses of Respiratory Infections, Institut Pasteur, Paris	Marion Barbet et al
EPI_ISL_4236959	France/BRE-IPP24971/2021	2021-08-24	Europe	France	Labo Analyses Med	National Reference Center for Viruses of Respiratory Infections, Institut Pasteur, Paris	Marion Barbet et al
EPI_ISL_4236754	France/BRE-IPP24972/2021	2021-08-23	Europe	France	Labo Analyses Med	National Reference Center for Viruses of Respiratory Infections, Institut Pasteur, Paris	Marion Barbet et al
EPI_ISL_4236755	France/BRE-IPP24973/2021	2021-08-23	Europe	France	Labo Analyses Med	National Reference Center for Viruses of Respiratory Infections, Institut Pasteur, Paris	Marion Barbet et al
EPI_ISL_4236756	France/BRE-IPP24974/2021	2021-08-23	Europe	France	Labo Analyses Med	National Reference Center for Viruses of Respiratory Infections, Institut Pasteur, Paris	Marion Barbet et al
EPI_ISL_4236763	France/BRE-IPP24975/2021	2021-08-23	Europe	France	Labo Analyses Med	National Reference Center for Viruses of Respiratory Infections, Institut Pasteur, Paris	Marion Barbet et al
EPI_ISL_4236757	France/BRE-IPP24981/2021	2021-08-24	Europe	France	armées	National Reference Center for Viruses of Respiratory Infections, Institut Pasteur, Paris	Marion Barbet et al
EPI_ISL_4411210	France/BRE-IPP25298/2021	2021-08-31	Europe	France	Hospital	National Reference Center for Viruses of Respiratory Infections, Institut Pasteur, Paris	Marion Barbet et al
EPI_ISL_4411212	France/BRE-IPP25299/2021	2021-08-31	Europe	France	Hospital	National Reference Center for Viruses of Respiratory Infections, Institut Pasteur, Paris	Marion Barbet et al
EPI_ISL_4411186	France/BRE-IPP25471/2021	2021-08-30	Europe	France	Hospital	National Reference Center for Viruses of Respiratory Infections, Institut Pasteur, Paris	Marion Barbet et al
EPI_ISL_4411187	France/BRE-IPP25472/2021	2021-08-30	Europe	France	Hospital	National Reference Center for Viruses of Respiratory Infections, Institut Pasteur, Paris	Marion Barbet et al
EPI_ISL_4411188	France/BRE-IPP25473/2021	2021-08-30	Europe	France	Hospital	National Reference Center for Viruses of Respiratory Infections, Institut Pasteur, Paris	Marion Barbet et al
EPI_ISL_4411189	France/BRE-IPP25474/2021	2021-08-30	Europe	France	Hospital	National Reference Center for Viruses of Respiratory Infections, Institut Pasteur, Paris	Marion Barbet et al
EPI_ISL_4412264	France/BRE-IPP25564/2021	2021	Europe	France	Labo Analyses Med	National Reference Center for Viruses of Respiratory Infections, Institut Pasteur, Paris	Marion Barbet et al
EPI_ISL_4411147	France/BRE-IPP25565/2021	2021	Europe	France	Labo Analyses Med	National Reference Center for Viruses of Respiratory Infections, Institut Pasteur, Paris	Marion Barbet et al
EPI_ISL_4411148	France/BRE-IPP25566/2021	2021	Europe	France	Labo Analyses Med	National Reference Center for Viruses of Respiratory Infections, Institut Pasteur, Paris	Marion Barbet et al
EPI_ISL_4411149	France/BRE-IPP25567/2021	2021	Europe	France	Labo Analyses Med	National Reference Center for Viruses of Respiratory Infections, Institut Pasteur, Paris	Marion Barbet et al
EPI_ISL_4411150	France/BRE-IPP25568/2021	2021	Europe	France	Labo Analyses Med	National Reference Center for Viruses of Respiratory Infections, Institut Pasteur, Paris	Marion Barbet et al
EPI_ISL_4411151	France/BRE-IPP25569/2021	2021	Europe	France	Labo Analyses Med	National Reference Center for Viruses of Respiratory Infections, Institut Pasteur, Paris	Marion Barbet et al
EPI_ISL_4411152	France/BRE-IPP25570/2021	2021	Europe	France	Labo Analyses Med	National Reference Center for Viruses of Respiratory Infections, Institut Pasteur, Paris	Marion Barbet et al
EPI_ISL_4411153	France/BRE-IPP25571/2021	2021	Europe	France	Labo Analyses Med	National Reference Center for Viruses of Respiratory Infections, Institut Pasteur, Paris	Marion Barbet et al
EPI_ISL_4411154	France/BRE-IPP25572/2021	2021	Europe	France	Labo Analyses Med	National Reference Center for Viruses of Respiratory Infections, Institut Pasteur, Paris	Marion Barbet et al
EPI_ISL_4411155	France/BRE-IPP25573/2021	2021	Europe	France	Labo Analyses Med	National Reference Center for Viruses of Respiratory Infections, Institut Pasteur, Paris	Marion Barbet et al
EPI_ISL_4411156	France/BRE-IPP25574/2021	2021	Europe	France	Labo Analyses Med	National Reference Center for Viruses of Respiratory Infections, Institut Pasteur, Paris	Marion Barbet et al
EPI_ISL_4411157	France/BRE-IPP25575/2021	2021	Europe	France	Labo Analyses Med	National Reference Center for Viruses of Respiratory Infections, Institut Pasteur, Paris	Marion Barbet et al
EPI_ISL_4412177	France/BRE-IPP25576/2021	2021	Europe	France	Labo Analyses Med	National Reference Center for Viruses of Respiratory Infections, Institut Pasteur, Paris	Marion Barbet et al
EPI_ISL_4411159	France/BRE-IPP25578/2021	2021	Europe	France	Labo Analyses Med	National Reference Center for Viruses of Respiratory Infections, Institut Pasteur, Paris	Marion Barbet et al
EPI_ISL_4411160	France/BRE-IPP25579/2021	2021	Europe	France	Labo Analyses Med	National Reference Center for Viruses of Respiratory Infections, Institut Pasteur, Paris	Marion Barbet et al
EPI_ISL_4412268	France/BRE-IPP25580/2021	2021	Europe	France	Labo Analyses Med	National Reference Center for Viruses of Respiratory Infections, Institut Pasteur, Paris	Marion Barbet et al
EPI_ISL_4411161	France/BRE-IPP25581/2021	2021	Europe	France	Labo Analyses Med	National Reference Center for Viruses of Respiratory Infections, Institut Pasteur, Paris	Marion Barbet et al
EPI_ISL_4411162	France/BRE-IPP25582/2021	2021	Europe	France	Labo Analyses Med	National Reference Center for Viruses of Respiratory Infections, Institut Pasteur, Paris	Marion Barbet et al
EPI_ISL_4412182	France/BRE-IPP25583/2021	2021	Europe	France	Labo Analyses Med	National Reference Center for Viruses of Respiratory Infections, Institut Pasteur, Paris	Marion Barbet et al
EPI_ISL_4411163	France/BRE-IPP25584/2021	2021	Europe	France	Labo Analyses Med	National Reference Center for Viruses of Respiratory Infections, Institut Pasteur, Paris	Marion Barbet et al
EPI_ISL_4411164	France/BRE-IPP25585/2021	2021	Europe	France	Labo Analyses Med	National Reference Center for Viruses of Respiratory Infections, Institut Pasteur, Paris	Marion Barbet et al
EPI_ISL_4411165	France/BRE-IPP25586/2021	2021	Europe	France	Labo Analyses Med	National Reference Center for Viruses of Respiratory Infections, Institut Pasteur, Paris	Marion Barbet et al
EPI_ISL_4411132	France/BRE-IPP25587/2021	2021	Europe	France	Labo Analyses Med	National Reference Center for Viruses of Respiratory Infections, Institut Pasteur, Paris	Marion Barbet et al
EPI_ISL_4411166	France/BRE-IPP25589/2021	2021	Europe	France	Labo Analyses Med	National Reference Center for Viruses of Respiratory Infections, Institut Pasteur, Paris	Marion Barbet et al
EPI_ISL_4411167	France/BRE-IPP25590/2021	2021	Europe	France	Labo Analyses Med	National Reference Center for Viruses of Respiratory Infections, Institut Pasteur, Paris	Marion Barbet et al
EPI_ISL_4411169	France/BRE-IPP25592/2021	2021	Europe	France	Labo Analyses Med	National Reference Center for Viruses of Respiratory Infections, Institut Pasteur, Paris	Marion Barbet et al
EPI_ISL_4411170	France/BRE-IPP25593/2021	2021	Europe	France	Labo Analyses Med	National Reference Center for Viruses of Respiratory Infections, Institut Pasteur, Paris	Marion Barbet et al
EPI_ISL_4411171	France/BRE-IPP25594/2021	2021	Europe	France	Labo Analyses Med	National Reference Center for Viruses of Respiratory Infections, Institut Pasteur, Paris	Marion Barbet et al
EPI_ISL_4411172	France/BRE-IPP25595/2021	2021	Europe	France	Labo Analyses Med	National Reference Center for Viruses of Respiratory Infections, Institut Pasteur, Paris	Marion Barbet et al
EPI_ISL_4412236	France/BRE-IPP25596/2021	2021	Europe	France	Labo Analyses Med	National Reference Center for Viruses of Respiratory Infections, Institut Pasteur, Paris	Marion Barbet et al
EPI_ISL_4411173	France/BRE-IPP25597/2021	2021	Europe	France	Labo Analyses Med	National Reference Center for Viruses of Respiratory Infections, Institut Pasteur, Paris	Marion Barbet et al
EPI_ISL_4411174	France/BRE-IPP25598/2021	2021	Europe	France	Labo Analyses Med	National Reference Center for Viruses of Respiratory Infections, Institut Pasteur, Paris	Marion Barbet et al
EPI_ISL_4411175	France/BRE-IPP25599/2021	2021	Europe	France	Labo Analyses Med	National Reference Center for Viruses of Respiratory Infections, Institut Pasteur, Paris	Marion Barbet et al
EPI_ISL_4411176	France/BRE-IPP25600/2021	2021	Europe	France	Labo Analyses Med	National Reference Center for Viruses of Respiratory Infections, Institut Pasteur, Paris	Marion Barbet et al
EPI_ISL_4411177	France/BRE-IPP25602/2021	2021	Europe	France	Labo Analyses Med	National Reference Center for Viruses of Respiratory Infections, Institut Pasteur, Paris	Marion Barbet et al
EPI_ISL_4411178	France/BRE-IPP25603/2021	2021	Europe	France	Labo Analyses Med	National Reference Center for Viruses of Respiratory Infections, Institut Pasteur, Paris	Marion Barbet et al
EPI_ISL_4411179	France/BRE-IPP25604/2021	2021	Europe	France	Labo Analyses Med	National Reference Center for Viruses of Respiratory Infections, Institut Pasteur, Paris	Marion Barbet et al
EPI_ISL_4411180	France/BRE-IPP25605/2021	2021	Europe	France	Labo Analyses Med	National Reference Center for Viruses of Respiratory Infections, Institut Pasteur, Paris	Marion Barbet et al
EPI_ISL_4411181	France/BRE-IPP25606/2021	2021	Europe	France	Labo Analyses Med	National Reference Center for Viruses of Respiratory Infections, Institut Pasteur, Paris	Marion Barbet et al
EPI_ISL_4411182	France/BRE-IPP25607/2021	2021	Europe	France	Labo Analyses Med	National Reference Center for Viruses of Respiratory Infections, Institut Pasteur, Paris	Marion Barbet et al
EPI_ISL_4411183	France/BRE-IPP25608/2021	2021	Europe	France	Labo Analyses Med	National Reference Center for Viruses of Respiratory Infections, Institut Pasteur, Paris	Marion Barbet et al
EPI_ISL_4411184	France/BRE-IPP25609/2021	2021	Europe	France	Labo Analyses Med	National Reference Center for Viruses of Respiratory Infections, Institut Pasteur, Paris	Marion Barbet et al
EPI_ISL_4411185	France/BRE-IPP25610/2021	2021	Europe	France	Labo Analyses Med	National Reference Center for Viruses of Respiratory Infections, Institut Pasteur, Paris	Marion Barbet et al
EPI_ISL_4411139	France/BRE-IPP25669/2021	2021-08-31	Europe	France	Labo Analyses Med	National Reference Center for Viruses of Respiratory Infections, Institut Pasteur, Paris	Marion Barbet et al
EPI_ISL_4411141	France/BRE-IPP25672/2021	2021-08-31	Europe	France	Labo Analyses Med	National Reference Center for Viruses of Respiratory Infections, Institut Pasteur, Paris	Marion Barbet et al
EPI_ISL_4411142	France/BRE-IPP25676/2021	2021-08-31	Europe	France	Labo Analyses Med	National Reference Center for Viruses of Respiratory Infections, Institut Pasteur, Paris	Marion Barbet et al
EPI_ISL_4411143	France/BRE-IPP25677/2021	2021-08-31	Europe	France	Labo Analyses Med	National Reference Center for Viruses of Respiratory Infections, Institut Pasteur, Paris	Marion Barbet et al
EPI_ISL_4411144	France/BRE-IPP25679/2021	2021-08-31	Europe	France	Labo Analyses Med	National Reference Center for Viruses of Respiratory Infections, Institut Pasteur, Paris	Marion Barbet et al
EPI_ISL_4411145	France/BRE-IPP25680/2021	2021-08-30	Europe	France	Labo Analyses Med	National Reference Center for Viruses of Respiratory Infections, Institut Pasteur, Paris	Marion Barbet et al
EPI_ISL_4412262	France/BRE-IPP25682/2021	2021-08-30	Europe	France	Labo Analyses Med	National Reference Center for Viruses of Respiratory Infections, Institut Pasteur, Paris	Marion Barbet et al
EPI_ISL_4411146	France/BRE-IPP25683/2021	2021-08-31	Europe	France	Labo Analyses Med	National Reference Center for Viruses of Respiratory Infections, Institut Pasteur, Paris	Marion Barbet et al
EPI_ISL_4411190	France/BRE-IPP25684/2021	2021-08-31	Europe	France	Labo Analyses Med	National Reference Center for Viruses of Respiratory Infections, Institut Pasteur, Paris	Marion Barbet et al
EPI_ISL_4503640	France/BRE-IPP25815/2021	2021-08-31	Europe	France	Labo Analyses Med	National Reference Center for Viruses of Respiratory Infections, Institut Pasteur, Paris	Marion Barbet et al
EPI_ISL_4503641	France/BRE-IPP25816/2021	2021-08-31	Europe	France	Labo Analyses Med	National Reference Center for Viruses of Respiratory Infections, Institut Pasteur, Paris	Marion Barbet et al
EPI_ISL_4503642	France/BRE-IPP25817/2021	2021-08-31	Europe	France	Labo Analyses Med	National Reference Center for Viruses of Respiratory Infections, Institut Pasteur, Paris	Marion Barbet et al
EPI_ISL_4503643	France/BRE-IPP25818/2021	2021-08-31	Europe	France	Labo Analyses Med	National Reference Center for Viruses of Respiratory Infections, Institut Pasteur, Paris	Marion Barbet et al
EPI_ISL_4503645	France/BRE-IPP25822/2021	2021-08-31	Europe	France	Labo Analyses Med	National Reference Center for Viruses of Respiratory Infections, Institut Pasteur, Paris	Marion Barbet et al
EPI_ISL_4503646	France/BRE-IPP25823/2021	2021-08-31	Europe	France	Labo Analyses Med	National Reference Center for Viruses of Respiratory Infections, Institut Pasteur, Paris	Marion Barbet et al
EPI_ISL_4503647	France/BRE-IPP25824/2021	2021-08-31	Europe	France	Labo Analyses Med	National Reference Center for Viruses of Respiratory Infections, Institut Pasteur, Paris	Marion Barbet et al
EPI_ISL_4503648	France/BRE-IPP25825/2021	2021-08-31	Europe	France	Labo Analyses Med	National Reference Center for Viruses of Respiratory Infections, Institut Pasteur, Paris	Marion Barbet et al
EPI_ISL_4503649	France/BRE-IPP25826/2021	2021-08-31	Europe	France	Labo Analyses Med	National Reference Center for Viruses of Respiratory Infections, Institut Pasteur, Paris	Marion Barbet et al
EPI_ISL_4412271	France/BRE-IPP25843/2021	2021-08-31	Europe	France	Labo Analyses Med	National Reference Center for Viruses of Respiratory Infections, Institut Pasteur, Paris	Marion Barbet et al
EPI_ISL_4411191	France/BRE-IPP25846/2021	2021-08-31	Europe	France	Labo Analyses Med	National Reference Center for Viruses of Respiratory Infections, Institut Pasteur, Paris	Marion Barbet et al
EPI_ISL_4411192	France/BRE-IPP25848/2021	2021-08-31	Europe	France	Labo Analyses Med	National Reference Center for Viruses of Respiratory Infections, Institut Pasteur, Paris	Marion Barbet et al
EPI_ISL_4411193	France/BRE-IPP25849/2021	2021-08-31	Europe	France	Labo Analyses Med	National Reference Center for Viruses of Respiratory Infections, Institut Pasteur, Paris	Marion Barbet et al
EPI_ISL_4411194	France/BRE-IPP25850/2021	2021-08-31	Europe	France	Labo Analyses Med	National Reference Center for Viruses of Respiratory Infections, Institut Pasteur, Paris	Marion Barbet et al
EPI_ISL_4412273	France/BRE-IPP25851/2021	2021-08-31	Europe	France	Labo Analyses Med	National Reference Center for Viruses of Respiratory Infections, Institut Pasteur, Paris	Marion Barbet et al
EPI_ISL_4411195	France/BRE-IPP25855/2021	2021-08-31	Europe	France	Labo Analyses Med	National Reference Center for Viruses of Respiratory Infections, Institut Pasteur, Paris	Marion Barbet et al
EPI_ISL_4411196	France/BRE-IPP25856/2021	2021-08-31	Europe	France	Labo Analyses Med	National Reference Center for Viruses of Respiratory Infections, Institut Pasteur, Paris	Marion Barbet et al
EPI_ISL_4411197	France/BRE-IPP25857/2021	2021-08-31	Europe	France	Labo Analyses Med	National Reference Center for Viruses of Respiratory Infections, Institut Pasteur, Paris	Marion Barbet et al
EPI_ISL_4412359	France/BRE-IPP25858/2021	2021-08-31	Europe	France	Labo Analyses Med	National Reference Center for Viruses of Respiratory Infections, Institut Pasteur, Paris	Marion Barbet et al
EPI_ISL_4411198	France/BRE-IPP25859/2021	2021-08-31	Europe	France	Labo Analyses Med	National Reference Center for Viruses of Respiratory Infections, Institut Pasteur, Paris	Marion Barbet et al
EPI_ISL_4411199	France/BRE-IPP25860/2021	2021-08-31	Europe	France	Labo Analyses Med	National Reference Center for Viruses of Respiratory Infections, Institut Pasteur, Paris	Marion Barbet et al
EPI_ISL_4411200	France/BRE-IPP25862/2021	2021-08-31	Europe	France	Labo Analyses Med	National Reference Center for Viruses of Respiratory Infections, Institut Pasteur, Paris	Marion Barbet et al
EPI_ISL_4411201	France/BRE-IPP25863/2021	2021-08-31	Europe	France	Labo Analyses Med	National Reference Center for Viruses of Respiratory Infections, Institut Pasteur, Paris	Marion Barbet et al
EPI_ISL_4411202	France/BRE-IPP25864/2021	2021-08-31	Europe	France	Labo Analyses Med	National Reference Center for Viruses of Respiratory Infections, Institut Pasteur, Paris	Marion Barbet et al
EPI_ISL_4411203	France/BRE-IPP25865/2021	2021-08-31	Europe	France	Labo Analyses Med	National Reference Center for Viruses of Respiratory Infections, Institut Pasteur, Paris	Marion Barbet et al
EPI_ISL_4411205	France/BRE-IPP25866/2021	2021-08-31	Europe	France	Labo Analyses Med	National Reference Center for Viruses of Respiratory Infections, Institut Pasteur, Paris	Marion Barbet et al
EPI_ISL_4411207	France/BRE-IPP25867/2021	2021-08-31	Europe	France	Labo Analyses Med	National Reference Center for Viruses of Respiratory Infections, Institut Pasteur, Paris	Marion Barbet et al
EPI_ISL_4412276	France/BRE-IPP25868/2021	2021-08-31	Europe	France	Labo Analyses Med	National Reference Center for Viruses of Respiratory Infections, Institut Pasteur, Paris	Marion Barbet et al
EPI_ISL_4412159	France/BRE-IPP25870/2021	2021-08-31	Europe	France	Labo Analyses Med	National Reference Center for Viruses of Respiratory Infections, Institut Pasteur, Paris	Marion Barbet et al
EPI_ISL_4411209	France/BRE-IPP25871/2021	2021-08-31	Europe	France	Labo Analyses Med	National Reference Center for Viruses of Respiratory Infections, Institut Pasteur, Paris	Marion Barbet et al
EPI_ISL_4412133	France/BRE-IPP25872/2021	2021-08-31	Europe	France	Labo Analyses Med	National Reference Center for Viruses of Respiratory Infections, Institut Pasteur, Paris	Marion Barbet et al
EPI_ISL_4412279	France/BRE-IPP25873/2021	2021-08-31	Europe	France	Labo Analyses Med	National Reference Center for Viruses of Respiratory Infections, Institut Pasteur, Paris	Marion Barbet et al
EPI_ISL_4503672	France/BRE-IPP25997/2021	2021-08-31	Europe	France	Hospital	National Reference Center for Viruses of Respiratory Infections, Institut Pasteur, Paris	Marion Barbet et al
EPI_ISL_4412281	France/BRE-IPP26023/2021	2021-08-20	Europe	France	Hospital	National Reference Center for Viruses of Respiratory Infections, Institut Pasteur, Paris	Marion Barbet et al
EPI_ISL_4411214	France/BRE-IPP26024/2021	2021-08-26	Europe	France	Hospital	National Reference Center for Viruses of Respiratory Infections, Institut Pasteur, Paris	Marion Barbet et al
EPI_ISL_4411215	France/BRE-IPP26025/2021	2021-08-26	Europe	France	Hospital	National Reference Center for Viruses of Respiratory Infections, Institut Pasteur, Paris	Marion Barbet et al
EPI_ISL_4503691	France/BRE-IPP26071/2021	2021-08-31	Europe	France	Hospital	National Reference Center for Viruses of Respiratory Infections, Institut Pasteur, Paris	Marion Barbet et al
EPI_ISL_4503705	France/BRE-IPP26108/2021	2021-08-24	Europe	France	Labo Analyses Med	National Reference Center for Viruses of Respiratory Infections, Institut Pasteur, Paris	Marion Barbet et al
EPI_ISL_4461426	France/BRE-IPP26274/2021	2021-08-31	Europe	France	Labo Analyses Med	National Reference Center for Viruses of Respiratory Infections, Institut Pasteur, Paris	Marion Barbet et al
EPI_ISL_4461427	France/BRE-IPP26275/2021	2021-08-31	Europe	France	Labo Analyses Med	National Reference Center for Viruses of Respiratory Infections, Institut Pasteur, Paris	Marion Barbet et al
EPI_ISL_4461710	France/BRE-IPP26276/2021	2021-08-31	Europe	France	Labo Analyses Med	National Reference Center for Viruses of Respiratory Infections, Institut Pasteur, Paris	Marion Barbet et al
EPI_ISL_4461428	France/BRE-IPP26277/2021	2021-08-31	Europe	France	Labo Analyses Med	National Reference Center for Viruses of Respiratory Infections, Institut Pasteur, Paris	Marion Barbet et al
EPI_ISL_4461429	France/BRE-IPP26278/2021	2021-08-31	Europe	France	Labo Analyses Med	National Reference Center for Viruses of Respiratory Infections, Institut Pasteur, Paris	Marion Barbet et al
EPI_ISL_4461430	France/BRE-IPP26279/2021	2021-08-31	Europe	France	Labo Analyses Med	National Reference Center for Viruses of Respiratory Infections, Institut Pasteur, Paris	Marion Barbet et al
EPI_ISL_4461431	France/BRE-IPP26280/2021	2021-08-31	Europe	France	Labo Analyses Med	National Reference Center for Viruses of Respiratory Infections, Institut Pasteur, Paris	Marion Barbet et al
EPI_ISL_4461432	France/BRE-IPP26281/2021	2021-08-31	Europe	France	Labo Analyses Med	National Reference Center for Viruses of Respiratory Infections, Institut Pasteur, Paris	Marion Barbet et al
EPI_ISL_4461433	France/BRE-IPP26282/2021	2021-08-31	Europe	France	Labo Analyses Med	National Reference Center for Viruses of Respiratory Infections, Institut Pasteur, Paris	Marion Barbet et al
EPI_ISL_4461435	France/BRE-IPP26284/2021	2021-08-31	Europe	France	Labo Analyses Med	National Reference Center for Viruses of Respiratory Infections, Institut Pasteur, Paris	Marion Barbet et al
EPI_ISL_4461436	France/BRE-IPP26285/2021	2021-08-31	Europe	France	Labo Analyses Med	National Reference Center for Viruses of Respiratory Infections, Institut Pasteur, Paris	Marion Barbet et al
EPI_ISL_4461437	France/BRE-IPP26286/2021	2021-08-31	Europe	France	Labo Analyses Med	National Reference Center for Viruses of Respiratory Infections, Institut Pasteur, Paris	Marion Barbet et al
EPI_ISL_4461438	France/BRE-IPP26287/2021	2021-08-31	Europe	France	Labo Analyses Med	National Reference Center for Viruses of Respiratory Infections, Institut Pasteur, Paris	Marion Barbet et al
EPI_ISL_4461421	France/BRE-IPP26422/2021	2021-08-31	Europe	France	Labo Analyses Med	National Reference Center for Viruses of Respiratory Infections, Institut Pasteur, Paris	Marion Barbet et al
EPI_ISL_4461422	France/BRE-IPP26423/2021	2021-08-31	Europe	France	Labo Analyses Med	National Reference Center for Viruses of Respiratory Infections, Institut Pasteur, Paris	Marion Barbet et al
EPI_ISL_4461423	France/BRE-IPP26424/2021	2021-08-31	Europe	France	Labo Analyses Med	National Reference Center for Viruses of Respiratory Infections, Institut Pasteur, Paris	Marion Barbet et al
EPI_ISL_4461424	France/BRE-IPP26425/2021	2021-08-31	Europe	France	Labo Analyses Med	National Reference Center for Viruses of Respiratory Infections, Institut Pasteur, Paris	Marion Barbet et al
EPI_ISL_4461359	France/BRE-IPP26634/2021	2021-09-08	Europe	France	Hospital	National Reference Center for Viruses of Respiratory Infections, Institut Pasteur, Paris	Marion Barbet et al
EPI_ISL_4461360	France/BRE-IPP26635/2021	2021-09-08	Europe	France	Hospital	National Reference Center for Viruses of Respiratory Infections, Institut Pasteur, Paris	Marion Barbet et al
EPI_ISL_4461361	France/BRE-IPP26636/2021	2021-09-08	Europe	France	Hospital	National Reference Center for Viruses of Respiratory Infections, Institut Pasteur, Paris	Marion Barbet et al
EPI_ISL_4461425	France/BRE-IPP26686/2021	2021-09-07	Europe	France	Hospital	National Reference Center for Viruses of Respiratory Infections, Institut Pasteur, Paris	Marion Barbet et al
EPI_ISL_4461362	France/BRE-IPP26689/2021	2021-09-07	Europe	France	Labo Analyses Med	National Reference Center for Viruses of Respiratory Infections, Institut Pasteur, Paris	Marion Barbet et al
EPI_ISL_4461363	France/BRE-IPP26691/2021	2021-09-07	Europe	France	Labo Analyses Med	National Reference Center for Viruses of Respiratory Infections, Institut Pasteur, Paris	Marion Barbet et al
EPI_ISL_4461364	France/BRE-IPP26692/2021	2021-09-07	Europe	France	Labo Analyses Med	National Reference Center for Viruses of Respiratory Infections, Institut Pasteur, Paris	Marion Barbet et al
EPI_ISL_4461365	France/BRE-IPP26693/2021	2021-09-07	Europe	France	Labo Analyses Med	National Reference Center for Viruses of Respiratory Infections, Institut Pasteur, Paris	Marion Barbet et al
EPI_ISL_4461366	France/BRE-IPP26695/2021	2021-09-07	Europe	France	Labo Analyses Med	National Reference Center for Viruses of Respiratory Infections, Institut Pasteur, Paris	Marion Barbet et al
EPI_ISL_4461367	France/BRE-IPP26696/2021	2021-09-07	Europe	France	Labo Analyses Med	National Reference Center for Viruses of Respiratory Infections, Institut Pasteur, Paris	Marion Barbet et al
EPI_ISL_4461368	France/BRE-IPP26697/2021	2021-09-07	Europe	France	Labo Analyses Med	National Reference Center for Viruses of Respiratory Infections, Institut Pasteur, Paris	Marion Barbet et al
EPI_ISL_4461719	France/BRE-IPP26698/2021	2021-09-07	Europe	France	Labo Analyses Med	National Reference Center for Viruses of Respiratory Infections, Institut Pasteur, Paris	Marion Barbet et al
EPI_ISL_4461369	France/BRE-IPP26699/2021	2021-09-07	Europe	France	Labo Analyses Med	National Reference Center for Viruses of Respiratory Infections, Institut Pasteur, Paris	Marion Barbet et al
EPI_ISL_4461370	France/BRE-IPP26700/2021	2021-09-07	Europe	France	Labo Analyses Med	National Reference Center for Viruses of Respiratory Infections, Institut Pasteur, Paris	Marion Barbet et al
EPI_ISL_4461371	France/BRE-IPP26701/2021	2021-09-07	Europe	France	Labo Analyses Med	National Reference Center for Viruses of Respiratory Infections, Institut Pasteur, Paris	Marion Barbet et al
EPI_ISL_4461372	France/BRE-IPP26703/2021	2021-09-07	Europe	France	Labo Analyses Med	National Reference Center for Viruses of Respiratory Infections, Institut Pasteur, Paris	Marion Barbet et al
EPI_ISL_4461720	France/BRE-IPP26704/2021	2021-09-07	Europe	France	Labo Analyses Med	National Reference Center for Viruses of Respiratory Infections, Institut Pasteur, Paris	Marion Barbet et al
EPI_ISL_4461373	France/BRE-IPP26705/2021	2021-09-07	Europe	France	Labo Analyses Med	National Reference Center for Viruses of Respiratory Infections, Institut Pasteur, Paris	Marion Barbet et al
EPI_ISL_4461374	France/BRE-IPP26706/2021	2021-09-07	Europe	France	Labo Analyses Med	National Reference Center for Viruses of Respiratory Infections, Institut Pasteur, Paris	Marion Barbet et al
EPI_ISL_4461375	France/BRE-IPP26754/2021	2021-08-03	Europe	France	Hospital	National Reference Center for Viruses of Respiratory Infections, Institut Pasteur, Paris	Marion Barbet et al
EPI_ISL_4461376	France/BRE-IPP26755/2021	2021-08-03	Europe	France	Hospital	National Reference Center for Viruses of Respiratory Infections, Institut Pasteur, Paris	Marion Barbet et al
EPI_ISL_4461786	France/BRE-IPP26756/2021	2021-08-03	Europe	France	Hospital	National Reference Center for Viruses of Respiratory Infections, Institut Pasteur, Paris	Marion Barbet et al
EPI_ISL_4461377	France/BRE-IPP26757/2021	2021-07-28	Europe	France	Hospital	National Reference Center for Viruses of Respiratory Infections, Institut Pasteur, Paris	Marion Barbet et al
EPI_ISL_4461378	France/BRE-IPP26758/2021	2021-07-27	Europe	France	Hospital	National Reference Center for Viruses of Respiratory Infections, Institut Pasteur, Paris	Marion Barbet et al
EPI_ISL_4461379	France/BRE-IPP26759/2021	2021-07-27	Europe	France	Hospital	National Reference Center for Viruses of Respiratory Infections, Institut Pasteur, Paris	Marion Barbet et al
EPI_ISL_4461380	France/BRE-IPP26760/2021	2021-07-27	Europe	France	Hospital	National Reference Center for Viruses of Respiratory Infections, Institut Pasteur, Paris	Marion Barbet et al
EPI_ISL_4461381	France/BRE-IPP26761/2021	2021-07-27	Europe	France	Hospital	National Reference Center for Viruses of Respiratory Infections, Institut Pasteur, Paris	Marion Barbet et al
EPI_ISL_4461382	France/BRE-IPP26762/2021	2021-07-26	Europe	France	Hospital	National Reference Center for Viruses of Respiratory Infections, Institut Pasteur, Paris	Marion Barbet et al
EPI_ISL_4461383	France/BRE-IPP26763/2021	2021-07-26	Europe	France	Hospital	National Reference Center for Viruses of Respiratory Infections, Institut Pasteur, Paris	Marion Barbet et al
EPI_ISL_4461384	France/BRE-IPP26764/2021	2021-07-25	Europe	France	Hospital	National Reference Center for Viruses of Respiratory Infections, Institut Pasteur, Paris	Marion Barbet et al
EPI_ISL_4461385	France/BRE-IPP26765/2021	2021-06-29	Europe	France	Hospital	National Reference Center for Viruses of Respiratory Infections, Institut Pasteur, Paris	Marion Barbet et al
EPI_ISL_4461721	France/BRE-IPP26766/2021	2021-07-30	Europe	France	Hospital	National Reference Center for Viruses of Respiratory Infections, Institut Pasteur, Paris	Marion Barbet et al
EPI_ISL_4461386	France/BRE-IPP26767/2021	2021-07-30	Europe	France	Hospital	National Reference Center for Viruses of Respiratory Infections, Institut Pasteur, Paris	Marion Barbet et al
EPI_ISL_4461387	France/BRE-IPP26768/2021	2021-07-29	Europe	France	Hospital	National Reference Center for Viruses of Respiratory Infections, Institut Pasteur, Paris	Marion Barbet et al
EPI_ISL_4461388	France/BRE-IPP26769/2021	2021-08-02	Europe	France	Hospital	National Reference Center for Viruses of Respiratory Infections, Institut Pasteur, Paris	Marion Barbet et al
EPI_ISL_4461389	France/BRE-IPP26770/2021	2021-08-02	Europe	France	Hospital	National Reference Center for Viruses of Respiratory Infections, Institut Pasteur, Paris	Marion Barbet et al
EPI_ISL_4461390	France/BRE-IPP26771/2021	2021-08-02	Europe	France	Hospital	National Reference Center for Viruses of Respiratory Infections, Institut Pasteur, Paris	Marion Barbet et al
EPI_ISL_4461785	France/BRE-IPP26772/2021	2021-08-02	Europe	France	Hospital	National Reference Center for Viruses of Respiratory Infections, Institut Pasteur, Paris	Marion Barbet et al
EPI_ISL_4461392	France/BRE-IPP26775/2021	2021-08-04	Europe	France	Hospital	National Reference Center for Viruses of Respiratory Infections, Institut Pasteur, Paris	Marion Barbet et al
EPI_ISL_4461393	France/BRE-IPP26776/2021	2021-08-04	Europe	France	Hospital	National Reference Center for Viruses of Respiratory Infections, Institut Pasteur, Paris	Marion Barbet et al
EPI_ISL_4461394	France/BRE-IPP26777/2021	2021-08-04	Europe	France	Hospital	National Reference Center for Viruses of Respiratory Infections, Institut Pasteur, Paris	Marion Barbet et al
EPI_ISL_4461395	France/BRE-IPP26778/2021	2021-08-06	Europe	France	Hospital	National Reference Center for Viruses of Respiratory Infections, Institut Pasteur, Paris	Marion Barbet et al
EPI_ISL_4461396	France/BRE-IPP26779/2021	2021-08-09	Europe	France	Hospital	National Reference Center for Viruses of Respiratory Infections, Institut Pasteur, Paris	Marion Barbet et al
EPI_ISL_4461397	France/BRE-IPP26780/2021	2021-08-09	Europe	France	Hospital	National Reference Center for Viruses of Respiratory Infections, Institut Pasteur, Paris	Marion Barbet et al
EPI_ISL_4461398	France/BRE-IPP26781/2021	2021-08-09	Europe	France	Hospital	National Reference Center for Viruses of Respiratory Infections, Institut Pasteur, Paris	Marion Barbet et al
EPI_ISL_4461722	France/BRE-IPP26782/2021	2021-08-09	Europe	France	Hospital	National Reference Center for Viruses of Respiratory Infections, Institut Pasteur, Paris	Marion Barbet et al
EPI_ISL_4461399	France/BRE-IPP26783/2021	2021-08-10	Europe	France	Hospital	National Reference Center for Viruses of Respiratory Infections, Institut Pasteur, Paris	Marion Barbet et al
EPI_ISL_4461400	France/BRE-IPP26786/2021	2021-08-11	Europe	France	Hospital	National Reference Center for Viruses of Respiratory Infections, Institut Pasteur, Paris	Marion Barbet et al
EPI_ISL_4461401	France/BRE-IPP26787/2021	2021-08-13	Europe	France	Hospital	National Reference Center for Viruses of Respiratory Infections, Institut Pasteur, Paris	Marion Barbet et al
EPI_ISL_4461402	France/BRE-IPP26788/2021	2021-08-13	Europe	France	Hospital	National Reference Center for Viruses of Respiratory Infections, Institut Pasteur, Paris	Marion Barbet et al
EPI_ISL_4461403	France/BRE-IPP26789/2021	2021-08-13	Europe	France	Hospital	National Reference Center for Viruses of Respiratory Infections, Institut Pasteur, Paris	Marion Barbet et al
EPI_ISL_4461404	France/BRE-IPP26790/2021	2021-08-14	Europe	France	Hospital	National Reference Center for Viruses of Respiratory Infections, Institut Pasteur, Paris	Marion Barbet et al
EPI_ISL_4461405	France/BRE-IPP26792/2021	2021-08-17	Europe	France	Hospital	National Reference Center for Viruses of Respiratory Infections, Institut Pasteur, Paris	Marion Barbet et al
EPI_ISL_4461406	France/BRE-IPP26793/2021	2021-08-17	Europe	France	Hospital	National Reference Center for Viruses of Respiratory Infections, Institut Pasteur, Paris	Marion Barbet et al
EPI_ISL_4461407	France/BRE-IPP26794/2021	2021-08-17	Europe	France	Hospital	National Reference Center for Viruses of Respiratory Infections, Institut Pasteur, Paris	Marion Barbet et al
EPI_ISL_4461408	France/BRE-IPP26795/2021	2021-08-18	Europe	France	Hospital	National Reference Center for Viruses of Respiratory Infections, Institut Pasteur, Paris	Marion Barbet et al
EPI_ISL_4461409	France/BRE-IPP26797/2021	2021-08-18	Europe	France	Hospital	National Reference Center for Viruses of Respiratory Infections, Institut Pasteur, Paris	Marion Barbet et al
EPI_ISL_4461723	France/BRE-IPP26798/2021	2021-08-18	Europe	France	Hospital	National Reference Center for Viruses of Respiratory Infections, Institut Pasteur, Paris	Marion Barbet et al
EPI_ISL_4461410	France/BRE-IPP26799/2021	2021-08-18	Europe	France	Hospital	National Reference Center for Viruses of Respiratory Infections, Institut Pasteur, Paris	Marion Barbet et al
EPI_ISL_4461411	France/BRE-IPP26803/2021	2021-08-23	Europe	France	Hospital	National Reference Center for Viruses of Respiratory Infections, Institut Pasteur, Paris	Marion Barbet et al
EPI_ISL_4461412	France/BRE-IPP26804/2021	2021-08-24	Europe	France	Hospital	National Reference Center for Viruses of Respiratory Infections, Institut Pasteur, Paris	Marion Barbet et al
EPI_ISL_4461413	France/BRE-IPP26805/2021	2021-08-24	Europe	France	Hospital	National Reference Center for Viruses of Respiratory Infections, Institut Pasteur, Paris	Marion Barbet et al
EPI_ISL_4461414	France/BRE-IPP26806/2021	2021-08-24	Europe	France	Hospital	National Reference Center for Viruses of Respiratory Infections, Institut Pasteur, Paris	Marion Barbet et al
EPI_ISL_4461415	France/BRE-IPP26807/2021	2021-08-24	Europe	France	Hospital	National Reference Center for Viruses of Respiratory Infections, Institut Pasteur, Paris	Marion Barbet et al
EPI_ISL_4461416	France/BRE-IPP26809/2021	2021-08-25	Europe	France	Hospital	National Reference Center for Viruses of Respiratory Infections, Institut Pasteur, Paris	Marion Barbet et al
EPI_ISL_4461417	France/BRE-IPP26810/2021	2021-08-27	Europe	France	Hospital	National Reference Center for Viruses of Respiratory Infections, Institut Pasteur, Paris	Marion Barbet et al
EPI_ISL_4461418	France/BRE-IPP26811/2021	2021-08-30	Europe	France	Hospital	National Reference Center for Viruses of Respiratory Infections, Institut Pasteur, Paris	Marion Barbet et al
EPI_ISL_4461419	France/BRE-IPP26812/2021	2021-09-01	Europe	France	Hospital	National Reference Center for Viruses of Respiratory Infections, Institut Pasteur, Paris	Marion Barbet et al
EPI_ISL_4461724	France/BRE-IPP26813/2021	2021-09-01	Europe	France	Hospital	National Reference Center for Viruses of Respiratory Infections, Institut Pasteur, Paris	Marion Barbet et al
EPI_ISL_4461420	France/BRE-IPP26814/2021	2021-09-02	Europe	France	Hospital	National Reference Center for Viruses of Respiratory Infections, Institut Pasteur, Paris	Marion Barbet et al
EPI_ISL_4503817	France/BRE-IPP26944/2021	2021-09-07	Europe	France	Labo Analyses Med	National Reference Center for Viruses of Respiratory Infections, Institut Pasteur, Paris	Marion Barbet et al
EPI_ISL_4503818	France/BRE-IPP26946/2021	2021-09-07	Europe	France	Labo Analyses Med	National Reference Center for Viruses of Respiratory Infections, Institut Pasteur, Paris	Marion Barbet et al
EPI_ISL_4503819	France/BRE-IPP26948/2021	2021-09-07	Europe	France	Labo Analyses Med	National Reference Center for Viruses of Respiratory Infections, Institut Pasteur, Paris	Marion Barbet et al
EPI_ISL_4503820	France/BRE-IPP26950/2021	2021-09-07	Europe	France	Labo Analyses Med	National Reference Center for Viruses of Respiratory Infections, Institut Pasteur, Paris	Marion Barbet et al
EPI_ISL_4503821	France/BRE-IPP26951/2021	2021-09-06	Europe	France	Labo Analyses Med	National Reference Center for Viruses of Respiratory Infections, Institut Pasteur, Paris	Marion Barbet et al
EPI_ISL_4503844	France/BRE-IPP26979/2021	2021-09-07	Europe	France	Labo Analyses Med	National Reference Center for Viruses of Respiratory Infections, Institut Pasteur, Paris	Marion Barbet et al
EPI_ISL_4503845	France/BRE-IPP26980/2021	2021-09-07	Europe	France	Labo Analyses Med	National Reference Center for Viruses of Respiratory Infections, Institut Pasteur, Paris	Marion Barbet et al
EPI_ISL_4503846	France/BRE-IPP26981/2021	2021-09-07	Europe	France	Labo Analyses Med	National Reference Center for Viruses of Respiratory Infections, Institut Pasteur, Paris	Marion Barbet et al
EPI_ISL_4503847	France/BRE-IPP26982/2021	2021-09-07	Europe	France	Labo Analyses Med	National Reference Center for Viruses of Respiratory Infections, Institut Pasteur, Paris	Marion Barbet et al
EPI_ISL_4503848	France/BRE-IPP26984/2021	2021-09-07	Europe	France	Labo Analyses Med	National Reference Center for Viruses of Respiratory Infections, Institut Pasteur, Paris	Marion Barbet et al
EPI_ISL_4503849	France/BRE-IPP26985/2021	2021-09-07	Europe	France	Labo Analyses Med	National Reference Center for Viruses of Respiratory Infections, Institut Pasteur, Paris	Marion Barbet et al
EPI_ISL_4503850	France/BRE-IPP26986/2021	2021-09-07	Europe	France	Labo Analyses Med	National Reference Center for Viruses of Respiratory Infections, Institut Pasteur, Paris	Marion Barbet et al
EPI_ISL_4503851	France/BRE-IPP26987/2021	2021-09-07	Europe	France	Labo Analyses Med	National Reference Center for Viruses of Respiratory Infections, Institut Pasteur, Paris	Marion Barbet et al
EPI_ISL_4503852	France/BRE-IPP26988/2021	2021-09-07	Europe	France	Labo Analyses Med	National Reference Center for Viruses of Respiratory Infections, Institut Pasteur, Paris	Marion Barbet et al
EPI_ISL_4503853	France/BRE-IPP26989/2021	2021-09-07	Europe	France	Labo Analyses Med	National Reference Center for Viruses of Respiratory Infections, Institut Pasteur, Paris	Marion Barbet et al
EPI_ISL_4503854	France/BRE-IPP26990/2021	2021-09-07	Europe	France	Labo Analyses Med	National Reference Center for Viruses of Respiratory Infections, Institut Pasteur, Paris	Marion Barbet et al
EPI_ISL_4600636	France/BRE-IPP27077/2021	2021-09-08	Europe	France	Hospital	National Reference Center for Viruses of Respiratory Infections, Institut Pasteur, Paris	Marion Barbet et al
EPI_ISL_4600941	France/BRE-IPP27078/2021	2021-09-09	Europe	France	Hospital	National Reference Center for Viruses of Respiratory Infections, Institut Pasteur, Paris	Marion Barbet et al
EPI_ISL_4600637	France/BRE-IPP27079/2021	2021-09-07	Europe	France	Hospital	National Reference Center for Viruses of Respiratory Infections, Institut Pasteur, Paris	Marion Barbet et al
EPI_ISL_4600942	France/BRE-IPP27080/2021	2021	Europe	France	Hospital	National Reference Center for Viruses of Respiratory Infections, Institut Pasteur, Paris	Marion Barbet et al
EPI_ISL_4600638	France/BRE-IPP27081/2021	2021-09-07	Europe	France	Hospital	National Reference Center for Viruses of Respiratory Infections, Institut Pasteur, Paris	Marion Barbet et al
EPI_ISL_4600639	France/BRE-IPP27082/2021	2021-09-07	Europe	France	Hospital	National Reference Center for Viruses of Respiratory Infections, Institut Pasteur, Paris	Marion Barbet et al
EPI_ISL_4600640	France/BRE-IPP27083/2021	2021-09-07	Europe	France	Hospital	National Reference Center for Viruses of Respiratory Infections, Institut Pasteur, Paris	Marion Barbet et al
EPI_ISL_4600591	France/BRE-IPP27215/2021	2021-09-06	Europe	France	Labo Analyses Med	National Reference Center for Viruses of Respiratory Infections, Institut Pasteur, Paris	Marion Barbet et al
EPI_ISL_4600592	France/BRE-IPP27218/2021	2021-09-07	Europe	France	Labo Analyses Med	National Reference Center for Viruses of Respiratory Infections, Institut Pasteur, Paris	Marion Barbet et al
EPI_ISL_4600983	France/BRE-IPP27219/2021	2021-09-07	Europe	France	Labo Analyses Med	National Reference Center for Viruses of Respiratory Infections, Institut Pasteur, Paris	Marion Barbet et al
EPI_ISL_4600593	France/BRE-IPP27220/2021	2021-09-07	Europe	France	Labo Analyses Med	National Reference Center for Viruses of Respiratory Infections, Institut Pasteur, Paris	Marion Barbet et al
EPI_ISL_4600972	France/BRE-IPP27222/2021	2021-09-07	Europe	France	Labo Analyses Med	National Reference Center for Viruses of Respiratory Infections, Institut Pasteur, Paris	Marion Barbet et al
EPI_ISL_4600594	France/BRE-IPP27223/2021	2021-09-07	Europe	France	Labo Analyses Med	National Reference Center for Viruses of Respiratory Infections, Institut Pasteur, Paris	Marion Barbet et al
EPI_ISL_4601056	France/BRE-IPP27224/2021	2021-09-07	Europe	France	Labo Analyses Med	National Reference Center for Viruses of Respiratory Infections, Institut Pasteur, Paris	Marion Barbet et al
EPI_ISL_4600595	France/BRE-IPP27227/2021	2021-09-07	Europe	France	Labo Analyses Med	National Reference Center for Viruses of Respiratory Infections, Institut Pasteur, Paris	Marion Barbet et al
EPI_ISL_4600596	France/BRE-IPP27228/2021	2021-09-07	Europe	France	Labo Analyses Med	National Reference Center for Viruses of Respiratory Infections, Institut Pasteur, Paris	Marion Barbet et al
EPI_ISL_4600597	France/BRE-IPP27229/2021	2021-09-07	Europe	France	Labo Analyses Med	National Reference Center for Viruses of Respiratory Infections, Institut Pasteur, Paris	Marion Barbet et al
EPI_ISL_4600598	France/BRE-IPP27230/2021	2021-09-07	Europe	France	Labo Analyses Med	National Reference Center for Viruses of Respiratory Infections, Institut Pasteur, Paris	Marion Barbet et al
EPI_ISL_4600599	France/BRE-IPP27231/2021	2021-09-07	Europe	France	Labo Analyses Med	National Reference Center for Viruses of Respiratory Infections, Institut Pasteur, Paris	Marion Barbet et al
EPI_ISL_4600600	France/BRE-IPP27232/2021	2021-09-07	Europe	France	Labo Analyses Med	National Reference Center for Viruses of Respiratory Infections, Institut Pasteur, Paris	Marion Barbet et al
EPI_ISL_4600601	France/BRE-IPP27233/2021	2021-09-07	Europe	France	Labo Analyses Med	National Reference Center for Viruses of Respiratory Infections, Institut Pasteur, Paris	Marion Barbet et al
EPI_ISL_4600602	France/BRE-IPP27234/2021	2021-09-07	Europe	France	Labo Analyses Med	National Reference Center for Viruses of Respiratory Infections, Institut Pasteur, Paris	Marion Barbet et al
EPI_ISL_4600603	France/BRE-IPP27235/2021	2021-09-07	Europe	France	Labo Analyses Med	National Reference Center for Viruses of Respiratory Infections, Institut Pasteur, Paris	Marion Barbet et al
EPI_ISL_4600607	France/BRE-IPP27236/2021	2021-09-07	Europe	France	Labo Analyses Med	National Reference Center for Viruses of Respiratory Infections, Institut Pasteur, Paris	Marion Barbet et al
EPI_ISL_4600609	France/BRE-IPP27239/2021	2021-09-07	Europe	France	Labo Analyses Med	National Reference Center for Viruses of Respiratory Infections, Institut Pasteur, Paris	Marion Barbet et al
EPI_ISL_4545318	France/BRE-IPP27241/2021	2021-09-09	Europe	France	Labo Analyses Med	National Reference Center for Viruses of Respiratory Infections, Institut Pasteur, Paris	Marion Barbet et al
EPI_ISL_4503778	France/BRE-IPP27302/2021	2021-09-07	Europe	France	Labo Analyses Med	National Reference Center for Viruses of Respiratory Infections, Institut Pasteur, Paris	Marion Barbet et al
EPI_ISL_4503779	France/BRE-IPP27303/2021	2021-09-07	Europe	France	Labo Analyses Med	National Reference Center for Viruses of Respiratory Infections, Institut Pasteur, Paris	Marion Barbet et al
EPI_ISL_4600985	France/BRE-IPP27305/2021	2021-09-07	Europe	France	Labo Analyses Med	National Reference Center for Viruses of Respiratory Infections, Institut Pasteur, Paris	Marion Barbet et al
EPI_ISL_4600641	France/BRE-IPP27306/2021	2021-09-07	Europe	France	Labo Analyses Med	National Reference Center for Viruses of Respiratory Infections, Institut Pasteur, Paris	Marion Barbet et al
EPI_ISL_4545338	France/BRE-IPP27307/2021	2021-09-07	Europe	France	Labo Analyses Med	National Reference Center for Viruses of Respiratory Infections, Institut Pasteur, Paris	Marion Barbet et al
EPI_ISL_4545339	France/BRE-IPP27308/2021	2021-09-07	Europe	France	Labo Analyses Med	National Reference Center for Viruses of Respiratory Infections, Institut Pasteur, Paris	Marion Barbet et al
EPI_ISL_4545340	France/BRE-IPP27309/2021	2021-09-07	Europe	France	Labo Analyses Med	National Reference Center for Viruses of Respiratory Infections, Institut Pasteur, Paris	Marion Barbet et al
EPI_ISL_4545341	France/BRE-IPP27310/2021	2021-09-07	Europe	France	Labo Analyses Med	National Reference Center for Viruses of Respiratory Infections, Institut Pasteur, Paris	Marion Barbet et al
EPI_ISL_4545342	France/BRE-IPP27311/2021	2021-09-07	Europe	France	Labo Analyses Med	National Reference Center for Viruses of Respiratory Infections, Institut Pasteur, Paris	Marion Barbet et al
EPI_ISL_4545343	France/BRE-IPP27312/2021	2021-09-07	Europe	France	Labo Analyses Med	National Reference Center for Viruses of Respiratory Infections, Institut Pasteur, Paris	Marion Barbet et al
EPI_ISL_4545353	France/BRE-IPP27335/2021	2021-09-07	Europe	France	Labo Analyses Med	National Reference Center for Viruses of Respiratory Infections, Institut Pasteur, Paris	Marion Barbet et al
EPI_ISL_4545354	France/BRE-IPP27336/2021	2021-09-07	Europe	France	Labo Analyses Med	National Reference Center for Viruses of Respiratory Infections, Institut Pasteur, Paris	Marion Barbet et al
EPI_ISL_4545356	France/BRE-IPP27341/2021	2021-09-07	Europe	France	Labo Analyses Med	National Reference Center for Viruses of Respiratory Infections, Institut Pasteur, Paris	Marion Barbet et al
EPI_ISL_4545357	France/BRE-IPP27343/2021	2021-09-07	Europe	France	Labo Analyses Med	National Reference Center for Viruses of Respiratory Infections, Institut Pasteur, Paris	Marion Barbet et al
EPI_ISL_4545358	France/BRE-IPP27344/2021	2021-09-07	Europe	France	Labo Analyses Med	National Reference Center for Viruses of Respiratory Infections, Institut Pasteur, Paris	Marion Barbet et al
EPI_ISL_4545372	France/BRE-IPP27368/2021	2021-09-07	Europe	France	Labo Analyses Med	National Reference Center for Viruses of Respiratory Infections, Institut Pasteur, Paris	Marion Barbet et al
EPI_ISL_4545373	France/BRE-IPP27369/2021	2021-09-07	Europe	France	Labo Analyses Med	National Reference Center for Viruses of Respiratory Infections, Institut Pasteur, Paris	Marion Barbet et al
EPI_ISL_4545374	France/BRE-IPP27371/2021	2021-09-07	Europe	France	Labo Analyses Med	National Reference Center for Viruses of Respiratory Infections, Institut Pasteur, Paris	Marion Barbet et al
EPI_ISL_4600904	France/BRE-IPP27525/2021	2021-09-14	Europe	France	Labo Analyses Med	National Reference Center for Viruses of Respiratory Infections, Institut Pasteur, Paris	Marion Barbet et al
EPI_ISL_4600610	France/BRE-IPP27526/2021	2021-09-14	Europe	France	Labo Analyses Med	National Reference Center for Viruses of Respiratory Infections, Institut Pasteur, Paris	Marion Barbet et al
EPI_ISL_4600611	France/BRE-IPP27528/2021	2021-09-14	Europe	France	Labo Analyses Med	National Reference Center for Viruses of Respiratory Infections, Institut Pasteur, Paris	Marion Barbet et al
EPI_ISL_4600612	France/BRE-IPP27529/2021	2021-09-14	Europe	France	Labo Analyses Med	National Reference Center for Viruses of Respiratory Infections, Institut Pasteur, Paris	Marion Barbet et al
EPI_ISL_4600613	France/BRE-IPP27530/2021	2021-09-14	Europe	France	Labo Analyses Med	National Reference Center for Viruses of Respiratory Infections, Institut Pasteur, Paris	Marion Barbet et al
EPI_ISL_4600905	France/BRE-IPP27531/2021	2021-09-14	Europe	France	Labo Analyses Med	National Reference Center for Viruses of Respiratory Infections, Institut Pasteur, Paris	Marion Barbet et al
EPI_ISL_4600614	France/BRE-IPP27534/2021	2021-09-14	Europe	France	Labo Analyses Med	National Reference Center for Viruses of Respiratory Infections, Institut Pasteur, Paris	Marion Barbet et al
EPI_ISL_4600615	France/BRE-IPP27535/2021	2021-09-14	Europe	France	Labo Analyses Med	National Reference Center for Viruses of Respiratory Infections, Institut Pasteur, Paris	Marion Barbet et al
EPI_ISL_4600616	France/BRE-IPP27536/2021	2021-09-14	Europe	France	Labo Analyses Med	National Reference Center for Viruses of Respiratory Infections, Institut Pasteur, Paris	Marion Barbet et al
EPI_ISL_4600618	France/BRE-IPP27538/2021	2021-09-14	Europe	France	Labo Analyses Med	National Reference Center for Viruses of Respiratory Infections, Institut Pasteur, Paris	Marion Barbet et al
EPI_ISL_4600619	France/BRE-IPP27539/2021	2021-09-14	Europe	France	Labo Analyses Med	National Reference Center for Viruses of Respiratory Infections, Institut Pasteur, Paris	Marion Barbet et al
EPI_ISL_4600620	France/BRE-IPP27542/2021	2021-09-14	Europe	France	Labo Analyses Med	National Reference Center for Viruses of Respiratory Infections, Institut Pasteur, Paris	Marion Barbet et al
EPI_ISL_4600621	France/BRE-IPP27543/2021	2021-09-14	Europe	France	Labo Analyses Med	National Reference Center for Viruses of Respiratory Infections, Institut Pasteur, Paris	Marion Barbet et al
EPI_ISL_4600632	France/BRE-IPP27557/2021	2021	Europe	France	Hospital	National Reference Center for Viruses of Respiratory Infections, Institut Pasteur, Paris	Marion Barbet et al
EPI_ISL_4600633	France/BRE-IPP27558/2021	2021-09-14	Europe	France	Hospital	National Reference Center for Viruses of Respiratory Infections, Institut Pasteur, Paris	Marion Barbet et al
EPI_ISL_4600634	France/BRE-IPP27560/2021	2021-09-14	Europe	France	Hospital	National Reference Center for Viruses of Respiratory Infections, Institut Pasteur, Paris	Marion Barbet et al
EPI_ISL_4600642	France/BRE-IPP27625/2021	2021-09-14	Europe	France	Hospital	National Reference Center for Viruses of Respiratory Infections, Institut Pasteur, Paris	Marion Barbet et al
EPI_ISL_4600622	France/BRE-IPP27718/2021	2021-09-14	Europe	France	Labo Analyses Med	National Reference Center for Viruses of Respiratory Infections, Institut Pasteur, Paris	Marion Barbet et al
EPI_ISL_4600623	France/BRE-IPP27719/2021	2021-09-14	Europe	France	Labo Analyses Med	National Reference Center for Viruses of Respiratory Infections, Institut Pasteur, Paris	Marion Barbet et al
EPI_ISL_4600625	France/BRE-IPP27724/2021	2021-09-14	Europe	France	Labo Analyses Med	National Reference Center for Viruses of Respiratory Infections, Institut Pasteur, Paris	Marion Barbet et al
EPI_ISL_4600626	France/BRE-IPP27728/2021	2021-09-14	Europe	France	Labo Analyses Med	National Reference Center for Viruses of Respiratory Infections, Institut Pasteur, Paris	Marion Barbet et al
EPI_ISL_4600627	France/BRE-IPP27729/2021	2021-09-14	Europe	France	Labo Analyses Med	National Reference Center for Viruses of Respiratory Infections, Institut Pasteur, Paris	Marion Barbet et al
EPI_ISL_4600631	France/BRE-IPP27731/2021	2021-09-14	Europe	France	Labo Analyses Med	National Reference Center for Viruses of Respiratory Infections, Institut Pasteur, Paris	Marion Barbet et al
EPI_ISL_4600913	France/BRE-IPP27774/2021	2021-09-14	Europe	France	Labo Analyses Med	National Reference Center for Viruses of Respiratory Infections, Institut Pasteur, Paris	Marion Barbet et al
EPI_ISL_4600914	France/BRE-IPP27775/2021	2021-09-14	Europe	France	Labo Analyses Med	National Reference Center for Viruses of Respiratory Infections, Institut Pasteur, Paris	Marion Barbet et al
EPI_ISL_4600915	France/BRE-IPP27776/2021	2021-09-14	Europe	France	Labo Analyses Med	National Reference Center for Viruses of Respiratory Infections, Institut Pasteur, Paris	Marion Barbet et al
EPI_ISL_4600916	France/BRE-IPP27777/2021	2021-09-14	Europe	France	Labo Analyses Med	National Reference Center for Viruses of Respiratory Infections, Institut Pasteur, Paris	Marion Barbet et al
EPI_ISL_4600917	France/BRE-IPP27778/2021	2021-09-14	Europe	France	Labo Analyses Med	National Reference Center for Viruses of Respiratory Infections, Institut Pasteur, Paris	Marion Barbet et al
EPI_ISL_4600947	France/BRE-IPP27779/2021	2021-09-14	Europe	France	Labo Analyses Med	National Reference Center for Viruses of Respiratory Infections, Institut Pasteur, Paris	Marion Barbet et al
EPI_ISL_4600918	France/BRE-IPP27780/2021	2021-09-14	Europe	France	Labo Analyses Med	National Reference Center for Viruses of Respiratory Infections, Institut Pasteur, Paris	Marion Barbet et al
EPI_ISL_4601040	France/BRE-IPP27781/2021	2021-09-14	Europe	France	Labo Analyses Med	National Reference Center for Viruses of Respiratory Infections, Institut Pasteur, Paris	Marion Barbet et al
EPI_ISL_4600919	France/BRE-IPP27782/2021	2021-09-14	Europe	France	Labo Analyses Med	National Reference Center for Viruses of Respiratory Infections, Institut Pasteur, Paris	Marion Barbet et al
EPI_ISL_4600920	France/BRE-IPP27783/2021	2021-09-14	Europe	France	Labo Analyses Med	National Reference Center for Viruses of Respiratory Infections, Institut Pasteur, Paris	Marion Barbet et al
EPI_ISL_4600921	France/BRE-IPP27784/2021	2021-09-14	Europe	France	Labo Analyses Med	National Reference Center for Viruses of Respiratory Infections, Institut Pasteur, Paris	Marion Barbet et al
EPI_ISL_4600922	France/BRE-IPP27785/2021	2021-09-14	Europe	France	Labo Analyses Med	National Reference Center for Viruses of Respiratory Infections, Institut Pasteur, Paris	Marion Barbet et al
EPI_ISL_4600924	France/BRE-IPP27787/2021	2021-09-14	Europe	France	Labo Analyses Med	National Reference Center for Viruses of Respiratory Infections, Institut Pasteur, Paris	Marion Barbet et al
EPI_ISL_4600925	France/BRE-IPP27788/2021	2021-09-14	Europe	France	Labo Analyses Med	National Reference Center for Viruses of Respiratory Infections, Institut Pasteur, Paris	Marion Barbet et al
EPI_ISL_4600926	France/BRE-IPP27789/2021	2021-09-14	Europe	France	Labo Analyses Med	National Reference Center for Viruses of Respiratory Infections, Institut Pasteur, Paris	Marion Barbet et al
EPI_ISL_4600635	France/BRE-IPP27797/2021	2021-09-14	Europe	France	Hospital	National Reference Center for Viruses of Respiratory Infections, Institut Pasteur, Paris	Marion Barbet et al
EPI_ISL_4600584	France/BRE-IPP27923/2021	2021-09-14	Europe	France	Hospital	National Reference Center for Viruses of Respiratory Infections, Institut Pasteur, Paris	Marion Barbet et al
EPI_ISL_4600585	France/BRE-IPP27924/2021	2021-09-14	Europe	France	Hospital	National Reference Center for Viruses of Respiratory Infections, Institut Pasteur, Paris	Marion Barbet et al
EPI_ISL_4600586	France/BRE-IPP27925/2021	2021-09-14	Europe	France	Hospital	National Reference Center for Viruses of Respiratory Infections, Institut Pasteur, Paris	Marion Barbet et al
EPI_ISL_4600587	France/BRE-IPP27926/2021	2021-09-14	Europe	France	Hospital	National Reference Center for Viruses of Respiratory Infections, Institut Pasteur, Paris	Marion Barbet et al
EPI_ISL_4600588	France/BRE-IPP27927/2021	2021-09-14	Europe	France	Hospital	National Reference Center for Viruses of Respiratory Infections, Institut Pasteur, Paris	Marion Barbet et al
EPI_ISL_4600589	France/BRE-IPP27952/2021	2021-09-14	Europe	France	Labo Analyses Med	National Reference Center for Viruses of Respiratory Infections, Institut Pasteur, Paris	Marion Barbet et al
EPI_ISL_4600590	France/BRE-IPP27959/2021	2021-09-13	Europe	France	Labo Analyses Med	National Reference Center for Viruses of Respiratory Infections, Institut Pasteur, Paris	Marion Barbet et al
EPI_ISL_4741036	France/BRE-IPP28182/2021	2021-09-21	Europe	France	Hospital	National Reference Center for Viruses of Respiratory Infections, Institut Pasteur, Paris	Marion Barbet et al
EPI_ISL_4741015	France/BRE-IPP28185/2021	2021-09-21	Europe	France	Hospital	National Reference Center for Viruses of Respiratory Infections, Institut Pasteur, Paris	Marion Barbet et al
EPI_ISL_4741048	France/BRE-IPP28186/2021	2021-09-21	Europe	France	Hospital	National Reference Center for Viruses of Respiratory Infections, Institut Pasteur, Paris	Marion Barbet et al
EPI_ISL_4741016	France/BRE-IPP28187/2021	2021-09-21	Europe	France	Labo Analyses Med	National Reference Center for Viruses of Respiratory Infections, Institut Pasteur, Paris	Marion Barbet et al
EPI_ISL_4741017	France/BRE-IPP28188/2021	2021-09-21	Europe	France	Labo Analyses Med	National Reference Center for Viruses of Respiratory Infections, Institut Pasteur, Paris	Marion Barbet et al
EPI_ISL_4741018	France/BRE-IPP28189/2021	2021-09-21	Europe	France	Labo Analyses Med	National Reference Center for Viruses of Respiratory Infections, Institut Pasteur, Paris	Marion Barbet et al
EPI_ISL_4741019	France/BRE-IPP28190/2021	2021-09-21	Europe	France	Labo Analyses Med	National Reference Center for Viruses of Respiratory Infections, Institut Pasteur, Paris	Marion Barbet et al
EPI_ISL_4741020	France/BRE-IPP28191/2021	2021-09-21	Europe	France	Labo Analyses Med	National Reference Center for Viruses of Respiratory Infections, Institut Pasteur, Paris	Marion Barbet et al
EPI_ISL_4741021	France/BRE-IPP28192/2021	2021-09-21	Europe	France	Labo Analyses Med	National Reference Center for Viruses of Respiratory Infections, Institut Pasteur, Paris	Marion Barbet et al
EPI_ISL_4741022	France/BRE-IPP28193/2021	2021-09-21	Europe	France	Labo Analyses Med	National Reference Center for Viruses of Respiratory Infections, Institut Pasteur, Paris	Marion Barbet et al
EPI_ISL_4741023	France/BRE-IPP28194/2021	2021-09-21	Europe	France	Labo Analyses Med	National Reference Center for Viruses of Respiratory Infections, Institut Pasteur, Paris	Marion Barbet et al
EPI_ISL_4741024	France/BRE-IPP28195/2021	2021-09-21	Europe	France	Labo Analyses Med	National Reference Center for Viruses of Respiratory Infections, Institut Pasteur, Paris	Marion Barbet et al
EPI_ISL_4741025	France/BRE-IPP28196/2021	2021-09-21	Europe	France	Labo Analyses Med	National Reference Center for Viruses of Respiratory Infections, Institut Pasteur, Paris	Marion Barbet et al
EPI_ISL_4741026	France/BRE-IPP28197/2021	2021-09-21	Europe	France	Labo Analyses Med	National Reference Center for Viruses of Respiratory Infections, Institut Pasteur, Paris	Marion Barbet et al
EPI_ISL_4741027	France/BRE-IPP28198/2021	2021-09-21	Europe	France	Labo Analyses Med	National Reference Center for Viruses of Respiratory Infections, Institut Pasteur, Paris	Marion Barbet et al
EPI_ISL_4741028	France/BRE-IPP28200/2021	2021-09-21	Europe	France	Labo Analyses Med	National Reference Center for Viruses of Respiratory Infections, Institut Pasteur, Paris	Marion Barbet et al
EPI_ISL_4879145	France/BRE-IPP28284/2021	2021-09-21	Europe	France	Labo Analyses Med	National Reference Center for Viruses of Respiratory Infections, Institut Pasteur, Paris	Marion Barbet et al
EPI_ISL_4879146	France/BRE-IPP28285/2021	2021-09-21	Europe	France	Labo Analyses Med	National Reference Center for Viruses of Respiratory Infections, Institut Pasteur, Paris	Marion Barbet et al
EPI_ISL_4879147	France/BRE-IPP28286/2021	2021-09-21	Europe	France	Labo Analyses Med	National Reference Center for Viruses of Respiratory Infections, Institut Pasteur, Paris	Marion Barbet et al
EPI_ISL_4879148	France/BRE-IPP28287/2021	2021-09-21	Europe	France	Labo Analyses Med	National Reference Center for Viruses of Respiratory Infections, Institut Pasteur, Paris	Marion Barbet et al
EPI_ISL_4879149	France/BRE-IPP28288/2021	2021-09-21	Europe	France	Labo Analyses Med	National Reference Center for Viruses of Respiratory Infections, Institut Pasteur, Paris	Marion Barbet et al
EPI_ISL_4879150	France/BRE-IPP28289/2021	2021-09-21	Europe	France	Labo Analyses Med	National Reference Center for Viruses of Respiratory Infections, Institut Pasteur, Paris	Marion Barbet et al
EPI_ISL_4879151	France/BRE-IPP28290/2021	2021-09-21	Europe	France	Labo Analyses Med	National Reference Center for Viruses of Respiratory Infections, Institut Pasteur, Paris	Marion Barbet et al
EPI_ISL_4879152	France/BRE-IPP28291/2021	2021-09-21	Europe	France	Labo Analyses Med	National Reference Center for Viruses of Respiratory Infections, Institut Pasteur, Paris	Marion Barbet et al
EPI_ISL_4879154	France/BRE-IPP28292/2021	2021-09-21	Europe	France	Labo Analyses Med	National Reference Center for Viruses of Respiratory Infections, Institut Pasteur, Paris	Marion Barbet et al
EPI_ISL_4879155	France/BRE-IPP28293/2021	2021-09-21	Europe	France	Labo Analyses Med	National Reference Center for Viruses of Respiratory Infections, Institut Pasteur, Paris	Marion Barbet et al
EPI_ISL_4879156	France/BRE-IPP28294/2021	2021-09-21	Europe	France	Labo Analyses Med	National Reference Center for Viruses of Respiratory Infections, Institut Pasteur, Paris	Marion Barbet et al
EPI_ISL_4879157	France/BRE-IPP28298/2021	2021-09-21	Europe	France	Labo Analyses Med	National Reference Center for Viruses of Respiratory Infections, Institut Pasteur, Paris	Marion Barbet et al
EPI_ISL_4879158	France/BRE-IPP28300/2021	2021-09-21	Europe	France	Labo Analyses Med	National Reference Center for Viruses of Respiratory Infections, Institut Pasteur, Paris	Marion Barbet et al
EPI_ISL_4879159	France/BRE-IPP28303/2021	2021-09-21	Europe	France	Labo Analyses Med	National Reference Center for Viruses of Respiratory Infections, Institut Pasteur, Paris	Marion Barbet et al
EPI_ISL_4879160	France/BRE-IPP28306/2021	2021-09-21	Europe	France	Labo Analyses Med	National Reference Center for Viruses of Respiratory Infections, Institut Pasteur, Paris	Marion Barbet et al
EPI_ISL_4879161	France/BRE-IPP28307/2021	2021-09-21	Europe	France	Labo Analyses Med	National Reference Center for Viruses of Respiratory Infections, Institut Pasteur, Paris	Marion Barbet et al
EPI_ISL_4879162	France/BRE-IPP28308/2021	2021-09-21	Europe	France	Labo Analyses Med	National Reference Center for Viruses of Respiratory Infections, Institut Pasteur, Paris	Marion Barbet et al
EPI_ISL_4879163	France/BRE-IPP28309/2021	2021-09-21	Europe	France	Labo Analyses Med	National Reference Center for Viruses of Respiratory Infections, Institut Pasteur, Paris	Marion Barbet et al
EPI_ISL_4879164	France/BRE-IPP28310/2021	2021-09-21	Europe	France	Labo Analyses Med	National Reference Center for Viruses of Respiratory Infections, Institut Pasteur, Paris	Marion Barbet et al
EPI_ISL_4879165	France/BRE-IPP28311/2021	2021-09-21	Europe	France	Labo Analyses Med	National Reference Center for Viruses of Respiratory Infections, Institut Pasteur, Paris	Marion Barbet et al
EPI_ISL_4879166	France/BRE-IPP28312/2021	2021-09-21	Europe	France	Labo Analyses Med	National Reference Center for Viruses of Respiratory Infections, Institut Pasteur, Paris	Marion Barbet et al
EPI_ISL_4879167	France/BRE-IPP28314/2021	2021-09-21	Europe	France	Labo Analyses Med	National Reference Center for Viruses of Respiratory Infections, Institut Pasteur, Paris	Marion Barbet et al
EPI_ISL_4879186	France/BRE-IPP28341/2021	2021-09-21	Europe	France	Labo Analyses Med	National Reference Center for Viruses of Respiratory Infections, Institut Pasteur, Paris	Marion Barbet et al
EPI_ISL_4879187	France/BRE-IPP28342/2021	2021-09-21	Europe	France	Labo Analyses Med	National Reference Center for Viruses of Respiratory Infections, Institut Pasteur, Paris	Marion Barbet et al
EPI_ISL_4879188	France/BRE-IPP28343/2021	2021-09-21	Europe	France	Labo Analyses Med	National Reference Center for Viruses of Respiratory Infections, Institut Pasteur, Paris	Marion Barbet et al
EPI_ISL_4879189	France/BRE-IPP28346/2021	2021-09-21	Europe	France	Labo Analyses Med	National Reference Center for Viruses of Respiratory Infections, Institut Pasteur, Paris	Marion Barbet et al
EPI_ISL_4879190	France/BRE-IPP28347/2021	2021-09-21	Europe	France	Labo Analyses Med	National Reference Center for Viruses of Respiratory Infections, Institut Pasteur, Paris	Marion Barbet et al
EPI_ISL_4879385	France/BRE-IPP28469/2021	2021-09-20	Europe	France	Labo Analyses Med	National Reference Center for Viruses of Respiratory Infections, Institut Pasteur, Paris	Marion Barbet et al
EPI_ISL_4879386	France/BRE-IPP28470/2021	2021-09-20	Europe	France	Labo Analyses Med	National Reference Center for Viruses of Respiratory Infections, Institut Pasteur, Paris	Marion Barbet et al
EPI_ISL_2790844	France/BRE-IPP5455/2020	2020-04-03	Europe	France	Hospital	National Reference Center for Viruses of Respiratory Infections, Institut Pasteur, Paris	Marion Barbet et al
EPI_ISL_888826	France/BRE-IPP9318/2020	2020-09-28	Europe	France	Hospital	National Reference Center for Viruses of Respiratory Infections, Institut Pasteur, Paris	Marion Barbet et al
EPI_ISL_2790889	France/BRE-IPP9334/2020	2020-08-13	Europe	France	Labo Analyses Med	National Reference Center for Viruses of Respiratory Infections, Institut Pasteur, Paris	Marion Barbet et al
EPI_ISL_2790890	France/BRE-IPP9336/2020	2020-08-13	Europe	France	Labo Analyses Med	National Reference Center for Viruses of Respiratory Infections, Institut Pasteur, Paris	Marion Barbet et al
EPI_ISL_2790891	France/BRE-IPP9337/2020	2020-08-13	Europe	France	Labo Analyses Med	National Reference Center for Viruses of Respiratory Infections, Institut Pasteur, Paris	Marion Barbet et al
EPI_ISL_2790892	France/BRE-IPP9338/2020	2020-08-13	Europe	France	Labo Analyses Med	National Reference Center for Viruses of Respiratory Infections, Institut Pasteur, Paris	Marion Barbet et al
EPI_ISL_2790893	France/BRE-IPP9340/2020	2020-08-13	Europe	France	Labo Analyses Med	National Reference Center for Viruses of Respiratory Infections, Institut Pasteur, Paris	Marion Barbet et al
EPI_ISL_2790894	France/BRE-IPP9341/2020	2020-08-13	Europe	France	Labo Analyses Med	National Reference Center for Viruses of Respiratory Infections, Institut Pasteur, Paris	Marion Barbet et al
EPI_ISL_2790895	France/BRE-IPP9342/2020	2020-08-13	Europe	France	Labo Analyses Med	National Reference Center for Viruses of Respiratory Infections, Institut Pasteur, Paris	Marion Barbet et al
EPI_ISL_2790896	France/BRE-IPP9345/2020	2020-08-13	Europe	France	Labo Analyses Med	National Reference Center for Viruses of Respiratory Infections, Institut Pasteur, Paris	Marion Barbet et al
EPI_ISL_2790897	France/BRE-IPP9347/2020	2020-08-13	Europe	France	Labo Analyses Med	National Reference Center for Viruses of Respiratory Infections, Institut Pasteur, Paris	Marion Barbet et al
EPI_ISL_2790898	France/BRE-IPP9349/2020	2020-08-13	Europe	France	Labo Analyses Med	National Reference Center for Viruses of Respiratory Infections, Institut Pasteur, Paris	Marion Barbet et al
EPI_ISL_2790899	France/BRE-IPP9352/2020	2020-08-13	Europe	France	Labo Analyses Med	National Reference Center for Viruses of Respiratory Infections, Institut Pasteur, Paris	Marion Barbet et al
EPI_ISL_2790900	France/BRE-IPP9354/2020	2020-08-13	Europe	France	Labo Analyses Med	National Reference Center for Viruses of Respiratory Infections, Institut Pasteur, Paris	Marion Barbet et al
EPI_ISL_693761	France/BRE-IPP9949/2020	2020-09-09	Europe	France	Hospital	National Reference Center for Viruses of Respiratory Infections, Institut Pasteur, Paris	Marion Barbet et al
EPI_ISL_693762	France/BRE-IPP9954/2020	2020-09-20	Europe	France	Hospital	National Reference Center for Viruses of Respiratory Infections, Institut Pasteur, Paris	Marion Barbet et al
EPI_ISL_693764	France/BRE-IPP9957/2020	2020-10-18	Europe	France	Hospital	National Reference Center for Viruses of Respiratory Infections, Institut Pasteur, Paris	Marion Barbet et al
EPI_ISL_693765	France/BRE-IPP9961/2020	2020-10-16	Europe	France	hospital	National Reference Center for Viruses of Respiratory Infections, Institut Pasteur, Paris	Marion Barbet et al
EPI_ISL_718226	France/BRE-IPP9966/2020	2020-10-31	Europe	France	Hospital	National Reference Center for Viruses of Respiratory Infections, Institut Pasteur, Paris	Marion Barbet et al
EPI_ISL_718228	France/BRE-IPP9969/2020	2020-10-27	Europe	France	Hospital	National Reference Center for Viruses of Respiratory Infections, Institut Pasteur, Paris	Marion Barbet et al
EPI_ISL_718229	France/BRE-IPP9970/2020	2020-09-14	Europe	France	Hospital	National Reference Center for Viruses of Respiratory Infections, Institut Pasteur, Paris	Marion Barbet et al
EPI_ISL_718230	France/BRE-IPP9971/2020	2020-09-26	Europe	France	Hospital	National Reference Center for Viruses of Respiratory Infections, Institut Pasteur, Paris	Marion Barbet et al
EPI_ISL_718231	France/BRE-IPP9972/2020	2020-10-24	Europe	France	Hospital	National Reference Center for Viruses of Respiratory Infections, Institut Pasteur, Paris	Marion Barbet et al
EPI_ISL_718232	France/BRE-IPP9973/2020	2020-10-24	Europe	France	Hospital	National Reference Center for Viruses of Respiratory Infections, Institut Pasteur, Paris	Marion Barbet et al
EPI_ISL_718233	France/BRE-IPP9975/2020	2020-09-11	Europe	France	Hospital	National Reference Center for Viruses of Respiratory Infections, Institut Pasteur, Paris	Marion Barbet et al
EPI_ISL_718234	France/BRE-IPP9976/2020	2020-10-25	Europe	France	Hospital	National Reference Center for Viruses of Respiratory Infections, Institut Pasteur, Paris	Marion Barbet et al
EPI_ISL_718235	France/BRE-IPP9978/2020	2020-11-09	Europe	France	Hospital	National Reference Center for Viruses of Respiratory Infections, Institut Pasteur, Paris	Marion Barbet et al
EPI_ISL_718236	France/BRE-IPP9979/2020	2020-10-02	Europe	France	Hospital	National Reference Center for Viruses of Respiratory Infections, Institut Pasteur, Paris	Marion Barbet et al
EPI_ISL_718237	France/BRE-IPP9980/2020	2020-10-08	Europe	France	Hospital	National Reference Center for Viruses of Respiratory Infections, Institut Pasteur, Paris	Marion Barbet et al
EPI_ISL_718239	France/BRE-IPP9982/2020	2020-10-23	Europe	France	Hospital	National Reference Center for Viruses of Respiratory Infections, Institut Pasteur, Paris	Marion Barbet et al
EPI_ISL_718240	France/BRE-IPP9983/2020	2020-11-04	Europe	France	Hospital	National Reference Center for Viruses of Respiratory Infections, Institut Pasteur, Paris	Marion Barbet et al
EPI_ISL_718241	France/BRE-IPP9984/2020	2020-10-03	Europe	France	Hospital	National Reference Center for Viruses of Respiratory Infections, Institut Pasteur, Paris	Marion Barbet et al
EPI_ISL_734168	France/BRE-IPP9985/2020	2020-10-10	Europe	France	CHRU Pontchaillou - Laboratoire de Virologie	National Reference Center for Viruses of Respiratory Infections, Institut Pasteur, Paris	Marion Barbet et al
EPI_ISL_718242	France/BRE-IPP9986/2020	2020-10-17	Europe	France	Hospital	National Reference Center for Viruses of Respiratory Infections, Institut Pasteur, Paris	Marion Barbet et al
EPI_ISL_718243	France/BRE-IPP9988/2020	2020-11-14	Europe	France	Hospital	National Reference Center for Viruses of Respiratory Infections, Institut Pasteur, Paris	Marion Barbet et al
EPI_ISL_718244	France/BRE-IPP9989/2020	2020-10-10	Europe	France	Hospital	National Reference Center for Viruses of Respiratory Infections, Institut Pasteur, Paris	Marion Barbet et al
EPI_ISL_718245	France/BRE-IPP9990/2020	2020-10-17	Europe	France	Hospital	National Reference Center for Viruses of Respiratory Infections, Institut Pasteur, Paris	Marion Barbet et al
EPI_ISL_718246	France/BRE-IPP9992/2020	2020-10-10	Europe	France	Hospital	National Reference Center for Viruses of Respiratory Infections, Institut Pasteur, Paris	Marion Barbet et al
EPI_ISL_718247	France/BRE-IPP9994/2020	2020-10-30	Europe	France	Hospital	National Reference Center for Viruses of Respiratory Infections, Institut Pasteur, Paris	Marion Barbet et al
EPI_ISL_718248	France/BRE-IPP9995/2020	2020-11-02	Europe	France	Hospital	National Reference Center for Viruses of Respiratory Infections, Institut Pasteur, Paris	Marion Barbet et al
EPI_ISL_718249	France/BRE-IPP9996/2020	2020-10-27	Europe	France	Hospital	National Reference Center for Viruses of Respiratory Infections, Institut Pasteur, Paris	Marion Barbet et al
EPI_ISL_2225607	France/BRE_8600065742/2021	2021-04-08	Europe	France	CHU Pontchaillou	CHU Pontchaillou	GROLHIER Claire et al
EPI_ISL_3039715	France/BRE_8600180555/2021	2021-04-06	Europe	France	CHU Pontchaillou	CHU Pontchaillou	GROLHIER Claire et al
EPI_ISL_3032438	France/BRE_8600192377/2021	2021-07-05	Europe	France	CHU Pontchaillou	CHU Pontchaillou	GROLHIER Claire et al
EPI_ISL_3039508	France/BRE_8600193253/2021	2021-07-01	Europe	France	CHU Pontchaillou	CHU Pontchaillou	GROLHIER Claire et al
EPI_ISL_3032441	France/BRE_8600193686/2021	2021-07-08	Europe	France	CHU Pontchaillou	CHU Pontchaillou	GROLHIER Claire et al
EPI_ISL_3039510	France/BRE_8600194719/2021	2021-06-28	Europe	France	CHU Pontchaillou	CHU Pontchaillou	GROLHIER Claire et al
EPI_ISL_3039716	France/BRE_8600196977/2021	2021-06-25	Europe	France	CHU Pontchaillou	CHU Pontchaillou	GROLHIER Claire et al
EPI_ISL_2225609	France/BRE_8600537243/2021	2021-03-03	Europe	France	CHU Pontchaillou	CHU Pontchaillou	GROLHIER Claire et al
EPI_ISL_1718316	France/BRE_8600565442/2021	2021-04-04	Europe	France	CHU Pontchaillou	CHU Pontchaillou	GROLHIER Claire et al
EPI_ISL_2225602	France/BRE_8600583500/2021	2021-04-24	Europe	France	CHU Pontchaillou	CHU Pontchaillou	GROLHIER Claire et al
EPI_ISL_2225603	France/BRE_8600583501/2021	2021-04-24	Europe	France	CHU Pontchaillou	CHU Pontchaillou	GROLHIER Claire et al
EPI_ISL_2225604	France/BRE_8600583504/2021	2021-04-24	Europe	France	CHU Pontchaillou	CHU Pontchaillou	GROLHIER Claire et al
EPI_ISL_2225605	France/BRE_8600583884/2021	2021-04-25	Europe	France	CHU Pontchaillou	CHU Pontchaillou	GROLHIER Claire et al
EPI_ISL_3039718	France/BRE_8600625339/2021	2021-06-15	Europe	France	CHU Pontchaillou	CHU Pontchaillou	GROLHIER Claire et al
EPI_ISL_3039719	France/BRE_8600630975/2021	2021-06-16	Europe	France	CHU Pontchaillou	CHU Pontchaillou	GROLHIER Claire et al
EPI_ISL_3039721	France/BRE_8600631022/2021	2021-06-15	Europe	France	CHU Pontchaillou	CHU Pontchaillou	GROLHIER Claire et al
EPI_ISL_3039722	France/BRE_8600633730/2021	2021-06-25	Europe	France	CHU Pontchaillou	CHU Pontchaillou	GROLHIER Claire et al
EPI_ISL_3039511	France/BRE_8600635231/2021	2021-06-21	Europe	France	CHU Pontchaillou	CHU Pontchaillou	GROLHIER Claire et al
EPI_ISL_3039512	France/BRE_8600635590/2021	2021-06-28	Europe	France	CHU Pontchaillou	CHU Pontchaillou	GROLHIER Claire et al
EPI_ISL_3039513	France/BRE_8600635601/2021	2021-06-24	Europe	France	CHU Pontchaillou	CHU Pontchaillou	GROLHIER Claire et al
EPI_ISL_3039515	France/BRE_8600636509/2021	2021-06-24	Europe	France	CHU Pontchaillou	CHU Pontchaillou	GROLHIER Claire et al
EPI_ISL_3039516	France/BRE_8600636542/2021	2021-06-26	Europe	France	CHU Pontchaillou	CHU Pontchaillou	GROLHIER Claire et al
EPI_ISL_3039517	France/BRE_8600637070/2021	2021-06-26	Europe	France	CHU Pontchaillou	CHU Pontchaillou	GROLHIER Claire et al
EPI_ISL_3039518	France/BRE_8600637102/2021	2021-06-27	Europe	France	CHU Pontchaillou	CHU Pontchaillou	GROLHIER Claire et al
EPI_ISL_3039519	France/BRE_8600637116/2021	2021-06-24	Europe	France	CHU Pontchaillou	CHU Pontchaillou	GROLHIER Claire et al
EPI_ISL_3039520	France/BRE_8600637117/2021	2021-06-24	Europe	France	CHU Pontchaillou	CHU Pontchaillou	GROLHIER Claire et al
EPI_ISL_3039521	France/BRE_8600638342/2021	2021-06-29	Europe	France	CHU Pontchaillou	CHU Pontchaillou	GROLHIER Claire et al
EPI_ISL_3039522	France/BRE_8600638354/2021	2021-06-28	Europe	France	CHU Pontchaillou	CHU Pontchaillou	GROLHIER Claire et al
EPI_ISL_3039523	France/BRE_8600638371/2021	2021-06-28	Europe	France	CHU Pontchaillou	CHU Pontchaillou	GROLHIER Claire et al
EPI_ISL_3039524	France/BRE_8600638399/2021	2021-06-25	Europe	France	CHU Pontchaillou	CHU Pontchaillou	GROLHIER Claire et al
EPI_ISL_3039525	France/BRE_8600638405/2021	2021-06-28	Europe	France	CHU Pontchaillou	CHU Pontchaillou	GROLHIER Claire et al
EPI_ISL_3039526	France/BRE_8600638412/2021	2021-06-28	Europe	France	CHU Pontchaillou	CHU Pontchaillou	GROLHIER Claire et al
EPI_ISL_3039528	France/BRE_8600638438/2021	2021-06-26	Europe	France	CHU Pontchaillou	CHU Pontchaillou	GROLHIER Claire et al
EPI_ISL_3039529	France/BRE_8600638448/2021	2021-06-28	Europe	France	CHU Pontchaillou	CHU Pontchaillou	GROLHIER Claire et al
EPI_ISL_3039530	France/BRE_8600638456/2021	2021-06-28	Europe	France	CHU Pontchaillou	CHU Pontchaillou	GROLHIER Claire et al
EPI_ISL_3039531	France/BRE_8600639447/2021	2021-06-30	Europe	France	CHU Pontchaillou	CHU Pontchaillou	GROLHIER Claire et al
EPI_ISL_3039532	France/BRE_8600639452/2021	2021-06-29	Europe	France	CHU Pontchaillou	CHU Pontchaillou	GROLHIER Claire et al
EPI_ISL_3039535	France/BRE_8600639473/2021	2021-06-30	Europe	France	CHU Pontchaillou	CHU Pontchaillou	GROLHIER Claire et al
EPI_ISL_3039536	France/BRE_8600639474/2021	2021-06-30	Europe	France	CHU Pontchaillou	CHU Pontchaillou	GROLHIER Claire et al
EPI_ISL_3032442	France/BRE_8600640125/2021	2021-07-03	Europe	France	CHU Pontchaillou	CHU Pontchaillou	GROLHIER Claire et al
EPI_ISL_3032446	France/BRE_8600643653/2021	2021-07-08	Europe	France	CHU Pontchaillou	CHU Pontchaillou	GROLHIER Claire et al
EPI_ISL_3032447	France/BRE_8600643663/2021	2021-07-08	Europe	France	CHU Pontchaillou	CHU Pontchaillou	GROLHIER Claire et al
EPI_ISL_3032448	France/BRE_8600643681/2021	2021-07-08	Europe	France	CHU Pontchaillou	CHU Pontchaillou	GROLHIER Claire et al
EPI_ISL_3032449	France/BRE_8600643714/2021	2021-07-08	Europe	France	CHU Pontchaillou	CHU Pontchaillou	GROLHIER Claire et al
EPI_ISL_3032451	France/BRE_8600643729/2021	2021-07-08	Europe	France	CHU Pontchaillou	CHU Pontchaillou	GROLHIER Claire et al
EPI_ISL_3032452	France/BRE_8600643987/2021	2021-07-02	Europe	France	CHU Pontchaillou	CHU Pontchaillou	GROLHIER Claire et al
EPI_ISL_3032453	France/BRE_8600643993/2021	2021-07-08	Europe	France	CHU Pontchaillou	CHU Pontchaillou	GROLHIER Claire et al
EPI_ISL_3032454	France/BRE_8600643995/2021	2021-07-08	Europe	France	CHU Pontchaillou	CHU Pontchaillou	GROLHIER Claire et al
EPI_ISL_3032455	France/BRE_8600643998/2021	2021-07-08	Europe	France	CHU Pontchaillou	CHU Pontchaillou	GROLHIER Claire et al
EPI_ISL_3032456	France/BRE_8600644004/2021	2021-07-08	Europe	France	CHU Pontchaillou	CHU Pontchaillou	GROLHIER Claire et al
EPI_ISL_3032457	France/BRE_8600644007/2021	2021-07-08	Europe	France	CHU Pontchaillou	CHU Pontchaillou	GROLHIER Claire et al
EPI_ISL_3032459	France/BRE_8600644020/2021	2021-07-03	Europe	France	CHU Pontchaillou	CHU Pontchaillou	GROLHIER Claire et al
EPI_ISL_3032460	France/BRE_8600644029/2021	2021-07-03	Europe	France	CHU Pontchaillou	CHU Pontchaillou	GROLHIER Claire et al
EPI_ISL_3039723	France/BRE_8606511869/2021	2021-06-23	Europe	France	CHU Pontchaillou	CHU Pontchaillou	GROLHIER Claire et al
EPI_ISL_855353	France/Bre-IPP00157/2021	2021-01-02	Europe	France	Hospital	National Reference Center for Viruses of Respiratory Infections, Institut Pasteur, Paris	Marion Barbet et al
EPI_ISL_832144	France/Bre-IPP11111/2020	2020-10-19	Europe	France	Hospital	National Reference Center for Viruses of Respiratory Infections, Institut Pasteur, Paris	Marion Barbet et al
EPI_ISL_832145	France/Bre-IPP11122/2020	2020-10-21	Europe	France	Hospital	National Reference Center for Viruses of Respiratory Infections, Institut Pasteur, Paris	Marion Barbet et al
EPI_ISL_890892	France/Bre-IPP11138/2020	2020-10-23	Europe	France	Hospital	National Reference Center for Viruses of Respiratory Infections, Institut Pasteur, Paris	Marion Barbet et al
EPI_ISL_832146	France/Bre-IPP11275/2020	2020-11-22	Europe	France	Hospital	National Reference Center for Viruses of Respiratory Infections, Institut Pasteur, Paris	Marion Barbet et al
EPI_ISL_832147	France/Bre-IPP11276/2020	2020-11-22	Europe	France	Hospital	National Reference Center for Viruses of Respiratory Infections, Institut Pasteur, Paris	Marion Barbet et al
EPI_ISL_832148	France/Bre-IPP11277/2020	2020-11-23	Europe	France	Hospital	National Reference Center for Viruses of Respiratory Infections, Institut Pasteur, Paris	Marion Barbet et al
EPI_ISL_832149	France/Bre-IPP11278/2020	2020-11-24	Europe	France	Hospital	National Reference Center for Viruses of Respiratory Infections, Institut Pasteur, Paris	Marion Barbet et al
EPI_ISL_832150	France/Bre-IPP11279/2020	2020-11-24	Europe	France	Hospital	National Reference Center for Viruses of Respiratory Infections, Institut Pasteur, Paris	Marion Barbet et al
EPI_ISL_832151	France/Bre-IPP11280/2020	2020-11-25	Europe	France	Hospital	National Reference Center for Viruses of Respiratory Infections, Institut Pasteur, Paris	Marion Barbet et al
EPI_ISL_832152	France/Bre-IPP11281/2020	2020-11-25	Europe	France	Hospital	National Reference Center for Viruses of Respiratory Infections, Institut Pasteur, Paris	Marion Barbet et al
EPI_ISL_832153	France/Bre-IPP11282/2020	2020-11-27	Europe	France	Hospital	National Reference Center for Viruses of Respiratory Infections, Institut Pasteur, Paris	Marion Barbet et al
EPI_ISL_832154	France/Bre-IPP11283/2020	2020-11-27	Europe	France	Hospital	National Reference Center for Viruses of Respiratory Infections, Institut Pasteur, Paris	Marion Barbet et al
EPI_ISL_832155	France/Bre-IPP11284/2020	2020-11-29	Europe	France	Hospital	National Reference Center for Viruses of Respiratory Infections, Institut Pasteur, Paris	Marion Barbet et al
EPI_ISL_832156	France/Bre-IPP11285/2020	2020-11-30	Europe	France	Hospital	National Reference Center for Viruses of Respiratory Infections, Institut Pasteur, Paris	Marion Barbet et al
EPI_ISL_832157	France/Bre-IPP11286/2020	2020-11-26	Europe	France	Hospital	National Reference Center for Viruses of Respiratory Infections, Institut Pasteur, Paris	Marion Barbet et al
EPI_ISL_832158	France/Bre-IPP11287/2020	2020-11-26	Europe	France	Hospital	National Reference Center for Viruses of Respiratory Infections, Institut Pasteur, Paris	Marion Barbet et al
EPI_ISL_832159	France/Bre-IPP11288/2020	2020-11-26	Europe	France	Hospital	National Reference Center for Viruses of Respiratory Infections, Institut Pasteur, Paris	Marion Barbet et al
EPI_ISL_832160	France/Bre-IPP11289/2020	2020-12-01	Europe	France	Hospital	National Reference Center for Viruses of Respiratory Infections, Institut Pasteur, Paris	Marion Barbet et al
EPI_ISL_832161	France/Bre-IPP11290/2020	2020-12-02	Europe	France	Hospital	National Reference Center for Viruses of Respiratory Infections, Institut Pasteur, Paris	Marion Barbet et al
EPI_ISL_832162	France/Bre-IPP11291/2020	2020-12-02	Europe	France	Hospital	National Reference Center for Viruses of Respiratory Infections, Institut Pasteur, Paris	Marion Barbet et al
EPI_ISL_832163	France/Bre-IPP11292/2020	2020-12-03	Europe	France	Hospital	National Reference Center for Viruses of Respiratory Infections, Institut Pasteur, Paris	Marion Barbet et al
EPI_ISL_832164	France/Bre-IPP11294/2020	2020-12-07	Europe	France	Hospital	National Reference Center for Viruses of Respiratory Infections, Institut Pasteur, Paris	Marion Barbet et al
EPI_ISL_832165	France/Bre-IPP11296/2020	2020-12-08	Europe	France	Hospital	National Reference Center for Viruses of Respiratory Infections, Institut Pasteur, Paris	Marion Barbet et al
EPI_ISL_832166	France/Bre-IPP11298/2020	2020-12-09	Europe	France	Hospital	National Reference Center for Viruses of Respiratory Infections, Institut Pasteur, Paris	Marion Barbet et al
EPI_ISL_832194	France/Bre-IPP11367/2020	2020-12-23	Europe	France	Laboratory Analyses Med	National Reference Center for Viruses of Respiratory Infections, Institut Pasteur, Paris	Marion Barbet et al
EPI_ISL_832195	France/Bre-IPP11368/2020	2020-12-23	Europe	France	Laboratory Analyses Med	National Reference Center for Viruses of Respiratory Infections, Institut Pasteur, Paris	Marion Barbet et al
EPI_ISL_832198	France/Bre-IPP11371/2020	2020	Europe	France	Laboratory Analyses Med	National Reference Center for Viruses of Respiratory Infections, Institut Pasteur, Paris	Marion Barbet et al
EPI_ISL_861714	France/CERBAHC-20211018-94/2021	2021-01-07	Europe	France	Cerba	CERBA LAB	Roquebert B et al
EPI_ISL_861715	France/CERBAHC-20211018-95/2021	2021-01-07	Europe	France	CERBA	CERBA LAB	Roquebert B et al
EPI_ISL_861716	France/CERBAHC-20211020-13/2021	2021-01-08	Europe	France	CERBA	CERBA LAB	Roquebert B et al
EPI_ISL_861727	France/CERBAHC-20211020-18/2021	2021-01-07	Europe	France	CERBA	CERBA LAB	Roquebert B et al
EPI_ISL_861728	France/CERBAHC-20211020-19/2021	2021-01-08	Europe	France	CERBA	CERBA LAB	Roquebert B et al
EPI_ISL_3504437	France/COR-CERBAHC-0788462/2021	2021	Europe	France	Site de Lupino	CERBA HealthCare	Bénédicte Roquebert et al
EPI_ISL_4173658	France/COR-CERBAHC-07958972/2021	2021	Europe	France	Laboratoire de Calvi	CERBA HealthCare	Bénédicte Roquebert et al
EPI_ISL_3535809	France/COR-CERBAHC-07959810/2021	2021	Europe	France	Site du Nebbio	CERBA HealthCare	Bénédicte Roquebert et al
EPI_ISL_4081338	France/COR-CERBAHC-07959844/2021	2021	Europe	France	Site du Cap	CERBA HealthCare	Bénédicte Roquebert et al
EPI_ISL_4085102	France/COR-CERBAHC-07960004/2021	2021	Europe	France	Laboratoire Gayetty	CERBA HealthCare	Bénédicte Roquebert et al
EPI_ISL_3668568	France/COR-CERBAHC-07960146/2021	2021	Europe	France	Site de Casamozza	CERBA HealthCare	Bénédicte Roquebert et al
EPI_ISL_4081295	France/COR-CERBAHC-07960160/2021	2021	Europe	France	Site de Casamozza	CERBA HealthCare	Bénédicte Roquebert et al
EPI_ISL_4173624	France/COR-CERBAHC-07960211/2021	2021	Europe	France	Laboratoire Gayetty	CERBA HealthCare	Bénédicte Roquebert et al
EPI_ISL_3668574	France/COR-CERBAHC-07960599/2021	2021	Europe	France	Site de Lupino	CERBA HealthCare	Bénédicte Roquebert et al
EPI_ISL_4081299	France/COR-CERBAHC-07960617/2021	2021	Europe	France	Site de Casamozza	CERBA HealthCare	Bénédicte Roquebert et al
EPI_ISL_4081343	France/COR-CERBAHC-07960725/2021	2021	Europe	France	Laboratoire Canarelli-Fernandez	CERBA HealthCare	Bénédicte Roquebert et al
EPI_ISL_4081301	France/COR-CERBAHC-07960750/2021	2021	Europe	France	Laboratoire Gayetty	CERBA HealthCare	Bénédicte Roquebert et al
EPI_ISL_3527764	France/COR-CERBAHC-08163762/2021	2021	Europe	France	Site de Casamozza	CERBA HealthCare	Bénédicte Roquebert et al
EPI_ISL_3899450	France/COR-CERBAHC-08183517/2021	2021	Europe	France	Site de Casamozza	CERBA HealthCare	Bénédicte Roquebert et al
EPI_ISL_3899468	France/COR-CERBAHC-08301262/2021	2021	Europe	France	Site de Borgo	CERBA HealthCare	Bénédicte Roquebert et al
EPI_ISL_3899472	France/COR-CERBAHC-08337210/2021	2021	Europe	France	Site de l'Annonciade	CERBA HealthCare	Bénédicte Roquebert et al
EPI_ISL_4196824	France/COR-CERBAHC-09571007/2021	2021	Europe	France	Laboratoire Candia-Madonuccia	CERBA HealthCare	Bénédicte Roquebert et al
EPI_ISL_4790103	France/COR-CERBAHC-09670885/2021	2021-09-10	Europe	France	Site de Lupino	CERBA HealthCare	Bénédicte Roquebert et al
EPI_ISL_4790107	France/COR-CERBAHC-09670905/2021	2021-09-10	Europe	France	Site de Lupino	CERBA HealthCare	Bénédicte Roquebert et al
EPI_ISL_4790116	France/COR-CERBAHC-09670922/2021	2021-09-10	Europe	France	Site de Casamozza	CERBA HealthCare	Bénédicte Roquebert et al
EPI_ISL_1322407	France/COR-HCL021007546801/2021	2021-01-08	Europe	France	LAM SELARL 2A-2B	CNR Virus des Infections Respiratoires - France SUD	Antonin Bal et al
EPI_ISL_1322409	France/COR-HCL021007588501/2021	2021-01-08	Europe	France	LAM SELARL 2A-2B	CNR Virus des Infections Respiratoires - France SUD	Antonin Bal et al
EPI_ISL_1322411	France/COR-HCL021007591001/2021	2021-01-08	Europe	France	LAM SELARL 2A-2B	CNR Virus des Infections Respiratoires - France SUD	Antonin Bal et al
EPI_ISL_1322412	France/COR-HCL021007592501/2021	2021-01-07	Europe	France	LAM SELARL 2A-2B	CNR Virus des Infections Respiratoires - France SUD	Antonin Bal et al
EPI_ISL_1359996	France/COR-HCL021010637701/2021	2021-01-13	Europe	France	LABORATOIRE DE L'OSPEDALE - 2A 2B	CNR Virus des Infections Respiratoires - France SUD	Antonin Bal et al
EPI_ISL_1371804	France/COR-HCL021012380401/2021	2021-01-20	Europe	France	LABORATOIRE CANARELLI-FERNANDEZ	CNR Virus des Infections Respiratoires - France SUD	Antonin Bal et al
EPI_ISL_1371811	France/COR-HCL021014344101/2021	2021-01-22	Europe	France	CENTRE HOSPITALIER INTERCOMMUNAL	CNR Virus des Infections Respiratoires - France SUD	Antonin Bal et al
EPI_ISL_1371812	France/COR-HCL021014348301/2020	2020-12-28	Europe	France	CENTRE HOSPITALIER INTERCOMMUNAL	CNR Virus des Infections Respiratoires - France SUD	Antonin Bal et al
EPI_ISL_1371805	France/COR-HCL021014348801/2021	2021-01-04	Europe	France	CENTRE HOSPITALIER INTERCOMMUNAL	CNR Virus des Infections Respiratoires - France SUD	Antonin Bal et al
EPI_ISL_1371806	France/COR-HCL021014350001/2021	2021-01-11	Europe	France	CENTRE HOSPITALIER INTERCOMMUNAL	CNR Virus des Infections Respiratoires - France SUD	Antonin Bal et al
EPI_ISL_1371807	France/COR-HCL021014355001/2021	2021-01-22	Europe	France	CENTRE HOSPITALIER INTERCOMMUNAL	CNR Virus des Infections Respiratoires - France SUD	Antonin Bal et al
EPI_ISL_1371808	France/COR-HCL021014357701/2021	2021-01-11	Europe	France	CENTRE HOSPITALIER INTERCOMMUNAL	CNR Virus des Infections Respiratoires - France SUD	Antonin Bal et al
EPI_ISL_1371813	France/COR-HCL021014358901/2020	2020-12-23	Europe	France	CENTRE HOSPITALIER INTERCOMMUNAL	CNR Virus des Infections Respiratoires - France SUD	Antonin Bal et al
EPI_ISL_1371809	France/COR-HCL021014361001/2021	2021-01-04	Europe	France	CENTRE HOSPITALIER INTERCOMMUNAL	CNR Virus des Infections Respiratoires - France SUD	Antonin Bal et al
EPI_ISL_1371810	France/COR-HCL021014363301/2021	2021-01-11	Europe	France	CENTRE HOSPITALIER INTERCOMMUNAL	CNR Virus des Infections Respiratoires - France SUD	Antonin Bal et al
EPI_ISL_1371814	France/COR-HCL021014364701/2021	2021-01-05	Europe	France	CENTRE HOSPITALIER INTERCOMMUNAL	CNR Virus des Infections Respiratoires - France SUD	Antonin Bal et al
EPI_ISL_1336625	France/COR-HCL021015721901/2021	2021-01-25	Europe	France	ZCENTRE HOSPITALIER CASTELLUCCIO	CNR Virus des Infections Respiratoires - France SUD	Antonin Bal et al
EPI_ISL_1336552	France/COR-HCL021015722701/2021	2021-01-25	Europe	France	LABORATOIRE MULTISITE VIALLE	CNR Virus des Infections Respiratoires - France SUD	Antonin Bal et al
EPI_ISL_1336626	France/COR-HCL021015727201/2021	2021-01-25	Europe	France	ZCENTRE HOSPITALIER CASTELLUCCIO	CNR Virus des Infections Respiratoires - France SUD	Antonin Bal et al
EPI_ISL_1336537	France/COR-HCL021015728001/2021	2021-01-25	Europe	France	LABORATOIRE MULTISITE VIALLE	CNR Virus des Infections Respiratoires - France SUD	Antonin Bal et al
EPI_ISL_1336629	France/COR-HCL021015734901/2021	2021-01-25	Europe	France	ZCENTRE HOSPITALIER CASTELLUCCIO	CNR Virus des Infections Respiratoires - France SUD	Antonin Bal et al
EPI_ISL_1336553	France/COR-HCL021015735401/2021	2021-01-25	Europe	France	LABORATOIRE MULTISITE VIALLE	CNR Virus des Infections Respiratoires - France SUD	Antonin Bal et al
EPI_ISL_1336554	France/COR-HCL021015739301/2021	2021-01-25	Europe	France	LABORATOIRE MULTISITE VIALLE	CNR Virus des Infections Respiratoires - France SUD	Antonin Bal et al
EPI_ISL_1336555	France/COR-HCL021015743401/2021	2021-01-25	Europe	France	LABORATOIRE MULTISITE VIALLE	CNR Virus des Infections Respiratoires - France SUD	Antonin Bal et al
EPI_ISL_1336556	France/COR-HCL021015745901/2021	2021-01-25	Europe	France	LABORATOIRE MULTISITE VIALLE	CNR Virus des Infections Respiratoires - France SUD	Antonin Bal et al
EPI_ISL_1336538	France/COR-HCL021015747301/2021	2021-01-25	Europe	France	LABORATOIRE MULTISITE VIALLE	CNR Virus des Infections Respiratoires - France SUD	Antonin Bal et al
EPI_ISL_1336557	France/COR-HCL021015747801/2021	2021-01-25	Europe	France	LABORATOIRE MULTISITE VIALLE	CNR Virus des Infections Respiratoires - France SUD	Antonin Bal et al
EPI_ISL_1336539	France/COR-HCL021015750501/2021	2021-01-25	Europe	France	LABORATOIRE MULTISITE VIALLE	CNR Virus des Infections Respiratoires - France SUD	Antonin Bal et al
EPI_ISL_1336567	France/COR-HCL021015812101/2021	2021-01-25	Europe	France	LABORATOIRE MULTISITE VIALLE	CNR Virus des Infections Respiratoires - France SUD	Antonin Bal et al
EPI_ISL_1336572	France/COR-HCL021015816101/2021	2021-01-25	Europe	France	LABORATOIRE CANARELLI-FERNANDEZ	CNR Virus des Infections Respiratoires - France SUD	Antonin Bal et al
EPI_ISL_1359969	France/COR-HCL021023912801/2021	2021-01-31	Europe	France	HOPITAL NOTRE-DAME LA MISERICORDE	CNR Virus des Infections Respiratoires - France SUD	Antonin Bal et al
EPI_ISL_1265787	France/COR-HCL021034473201/2021	2021-02-16	Europe	France	CH BASTIA	CNR Virus des Infections Respiratoires - France SUD	Antonin Bal et al
EPI_ISL_1265788	France/COR-HCL021034477501/2021	2021-02-16	Europe	France	CH BASTIA	CNR Virus des Infections Respiratoires - France SUD	Antonin Bal et al
EPI_ISL_1265789	France/COR-HCL021034483701/2021	2021-02-16	Europe	France	CH BASTIA	CNR Virus des Infections Respiratoires - France SUD	Antonin Bal et al
EPI_ISL_1312800	France/COR-HCL021042691001/2021	2021-03-05	Europe	France	CH BASTIA	CNR Virus des Infections Respiratoires - France SUD	Antonin Bal et al
EPI_ISL_1312801	France/COR-HCL021042694101/2021	2021-03-05	Europe	France	CH BASTIA	CNR Virus des Infections Respiratoires - France SUD	Antonin Bal et al
EPI_ISL_1461052	France/COR-HCL021051691801/2021	2021-03-12	Europe	France	LAM COLONNA DE CINARCA	CNR Virus des Infections Respiratoires - France SUD	Antonin Bal et al
EPI_ISL_1623251	France/COR-HCL021061555401/2021	2021-03-29	Europe	France	LBM 2A-2B SITE DE MORIANI	CNR Virus des Infections Respiratoires - France SUD	Antonin Bal et al
EPI_ISL_1623255	France/COR-HCL021061562101/2021	2021-03-30	Europe	France	LBM 2A-2B SITE DE MORIANI	CNR Virus des Infections Respiratoires - France SUD	Antonin Bal et al
EPI_ISL_1707504	France/COR-HCL021061572201/2021	2021-03-30	Europe	France	LBM 2A-2B SITE DE MORIANI	CNR Virus des Infections Respiratoires - France SUD	Antonin Bal et al
EPI_ISL_1695436	France/COR-HCL021064600201/2021	2021-03-29	Europe	France	LABORATOIRE DE BIOLOGIE MEDICALE	CNR Virus des Infections Respiratoires - France SUD	Antonin Bal et al
EPI_ISL_1695443	France/COR-HCL021064609701/2021	2021-03-30	Europe	France	LABORATOIRE DE BIOLOGIE MEDICALE	CNR Virus des Infections Respiratoires - France SUD	Antonin Bal et al
EPI_ISL_1695444	France/COR-HCL021064613101/2021	2021-03-30	Europe	France	LABORATOIRE DE BIOLOGIE MEDICALE	CNR Virus des Infections Respiratoires - France SUD	Antonin Bal et al
EPI_ISL_1788362	France/COR-HCL021069384501/2021	2021-04-08	Europe	France	LABORATOIRE DE BIOLOGIE MEDICALE	CNR Virus des Infections Respiratoires - France SUD	Antonin Bal et al
EPI_ISL_1935428	France/COR-HCL021072632101/2021	2021-04-13	Europe	France	HOPITAL NOTRE-DAME LA MISERICORDE	CNR Virus des Infections Respiratoires - France SUD	Antonin Bal et al
EPI_ISL_1935429	France/COR-HCL021072702701/2021	2021-04-14	Europe	France	SELARL LABORATOIRE PORTO VECCHIO	CNR Virus des Infections Respiratoires - France SUD	Antonin Bal et al
EPI_ISL_1935430	France/COR-HCL021072708701/2021	2021-04-14	Europe	France	SELARL LABORATOIRE PORTO VECCHIO	CNR Virus des Infections Respiratoires - France SUD	Antonin Bal et al
EPI_ISL_1935200	France/COR-HCL021072711001/2021	2021-04-14	Europe	France	SELARL LABORATOIRE PORTO VECCHIO	CNR Virus des Infections Respiratoires - France SUD	Antonin Bal et al
EPI_ISL_1935035	France/COR-HCL021072712801/2021	2021-04-14	Europe	France	SELARL LABORATOIRE PORTO VECCHIO	CNR Virus des Infections Respiratoires - France SUD	Antonin Bal et al
EPI_ISL_1935201	France/COR-HCL021072714901/2021	2021-04-14	Europe	France	SELARL LABORATOIRE PORTO VECCHIO	CNR Virus des Infections Respiratoires - France SUD	Antonin Bal et al
EPI_ISL_1935202	France/COR-HCL021072715301/2021	2021-04-14	Europe	France	SELARL LABORATOIRE PORTO VECCHIO	CNR Virus des Infections Respiratoires - France SUD	Antonin Bal et al
EPI_ISL_1935203	France/COR-HCL021072761801/2021	2021-04-14	Europe	France	SELARL LABORATOIRE PORTO VECCHIO	CNR Virus des Infections Respiratoires - France SUD	Antonin Bal et al
EPI_ISL_1935204	France/COR-HCL021072762501/2021	2021-04-14	Europe	France	SELARL LABORATOIRE PORTO VECCHIO	CNR Virus des Infections Respiratoires - France SUD	Antonin Bal et al
EPI_ISL_1935205	France/COR-HCL021072763601/2021	2021-04-14	Europe	France	SELARL LABORATOIRE PORTO VECCHIO	CNR Virus des Infections Respiratoires - France SUD	Antonin Bal et al
EPI_ISL_1935036	France/COR-HCL021072764001/2021	2021-04-14	Europe	France	SELARL LABORATOIRE PORTO VECCHIO	CNR Virus des Infections Respiratoires - France SUD	Antonin Bal et al
EPI_ISL_1935431	France/COR-HCL021072764801/2021	2021-04-14	Europe	France	SELARL LABORATOIRE PORTO VECCHIO	CNR Virus des Infections Respiratoires - France SUD	Antonin Bal et al
EPI_ISL_1935206	France/COR-HCL021072765701/2021	2021-04-14	Europe	France	SELARL LABORATOIRE PORTO VECCHIO	CNR Virus des Infections Respiratoires - France SUD	Antonin Bal et al
EPI_ISL_1935037	France/COR-HCL021072767201/2021	2021-04-14	Europe	France	SELARL LABORATOIRE PORTO VECCHIO	CNR Virus des Infections Respiratoires - France SUD	Antonin Bal et al
EPI_ISL_1904964	France/COR-HCL021078915001/2021	2021-04-28	Europe	France	LABORATOIRE CANDIA-MADONUCCIA	CNR Virus des Infections Respiratoires - France SUD	Antonin Bal et al
EPI_ISL_2016061	France/COR-HCL021080563401/2021	2021-04-26	Europe	France	LABORATOIRE DE L'OSPEDALE - 2A 2B	CNR Virus des Infections Respiratoires - France SUD	Antonin Bal et al
EPI_ISL_2016063	France/COR-HCL021080567801/2021	2021-04-27	Europe	France	LABORATOIRE DE L'OSPEDALE - 2A 2B	CNR Virus des Infections Respiratoires - France SUD	Antonin Bal et al
EPI_ISL_2016066	France/COR-HCL021080570401/2021	2021-04-27	Europe	France	LABORATOIRE DE L'OSPEDALE - 2A 2B	CNR Virus des Infections Respiratoires - France SUD	Antonin Bal et al
EPI_ISL_2016070	France/COR-HCL021080576401/2021	2021-04-27	Europe	France	LABORATOIRE DE L'OSPEDALE - 2A 2B	CNR Virus des Infections Respiratoires - France SUD	Antonin Bal et al
EPI_ISL_2142634	France/COR-HCL021083812601/2021	2021-04-27	Europe	France	CCF AJACCIO	CNR Virus des Infections Respiratoires - France SUD	Antonin Bal et al
EPI_ISL_2142520	France/COR-HCL021083812901/2021	2021-04-27	Europe	France	CCF AJACCIO	CNR Virus des Infections Respiratoires - France SUD	Antonin Bal et al
EPI_ISL_2142521	France/COR-HCL021083813501/2021	2021-04-27	Europe	France	CCF AJACCIO	CNR Virus des Infections Respiratoires - France SUD	Antonin Bal et al
EPI_ISL_2142635	France/COR-HCL021083813801/2021	2021-04-27	Europe	France	CCF AJACCIO	CNR Virus des Infections Respiratoires - France SUD	Antonin Bal et al
EPI_ISL_2142636	France/COR-HCL021083814401/2021	2021-04-27	Europe	France	CCF AJACCIO	CNR Virus des Infections Respiratoires - France SUD	Antonin Bal et al
EPI_ISL_2142522	France/COR-HCL021083819601/2021	2021-04-27	Europe	France	CCF AJACCIO	CNR Virus des Infections Respiratoires - France SUD	Antonin Bal et al
EPI_ISL_2142523	France/COR-HCL021083820201/2021	2021-04-27	Europe	France	CCF AJACCIO	CNR Virus des Infections Respiratoires - France SUD	Antonin Bal et al
EPI_ISL_2142524	France/COR-HCL021083821101/2021	2021-04-27	Europe	France	CCF AJACCIO	CNR Virus des Infections Respiratoires - France SUD	Antonin Bal et al
EPI_ISL_2289198	France/COR-HCL021083821501/2021	2021-04-27	Europe	France	CCF AJACCIO	CNR Virus des Infections Respiratoires - France SUD	Antonin Bal et al
EPI_ISL_2142525	France/COR-HCL021083821801/2021	2021-04-27	Europe	France	CCF AJACCIO	CNR Virus des Infections Respiratoires - France SUD	Antonin Bal et al
EPI_ISL_2142682	France/COR-HCL021083822301/2021	2021-04-27	Europe	France	CCF AJACCIO	CNR Virus des Infections Respiratoires - France SUD	Antonin Bal et al
EPI_ISL_2142526	France/COR-HCL021083822901/2021	2021-04-27	Europe	France	CCF AJACCIO	CNR Virus des Infections Respiratoires - France SUD	Antonin Bal et al
EPI_ISL_2142527	France/COR-HCL021083823701/2021	2021-04-27	Europe	France	CCF AJACCIO	CNR Virus des Infections Respiratoires - France SUD	Antonin Bal et al
EPI_ISL_2142637	France/COR-HCL021083823901/2021	2021-04-27	Europe	France	CCF AJACCIO	CNR Virus des Infections Respiratoires - France SUD	Antonin Bal et al
EPI_ISL_2142528	France/COR-HCL021083824801/2021	2021-04-27	Europe	France	CCF AJACCIO	CNR Virus des Infections Respiratoires - France SUD	Antonin Bal et al
EPI_ISL_2142529	France/COR-HCL021083825401/2021	2021-04-27	Europe	France	CCF AJACCIO	CNR Virus des Infections Respiratoires - France SUD	Antonin Bal et al
EPI_ISL_2142638	France/COR-HCL021083826001/2021	2021-04-27	Europe	France	CCF AJACCIO	CNR Virus des Infections Respiratoires - France SUD	Antonin Bal et al
EPI_ISL_2142530	France/COR-HCL021083826901/2021	2021-04-27	Europe	France	CCF AJACCIO	CNR Virus des Infections Respiratoires - France SUD	Antonin Bal et al
EPI_ISL_2142531	France/COR-HCL021083827801/2021	2021-04-27	Europe	France	CCF AJACCIO	CNR Virus des Infections Respiratoires - France SUD	Antonin Bal et al
EPI_ISL_2142461	France/COR-HCL021083828601/2021	2021-04-27	Europe	France	CCF AJACCIO	CNR Virus des Infections Respiratoires - France SUD	Antonin Bal et al
EPI_ISL_2289440	France/COR-HCL021089122301/2021	2021-05-10	Europe	France	HOPITAL NOTRE-DAME LA MISERICORDE	CNR Virus des Infections Respiratoires - France SUD	Antonin Bal et al
EPI_ISL_2289442	France/COR-HCL021089125701/2021	2021-05-10	Europe	France	HOPITAL NOTRE-DAME LA MISERICORDE	CNR Virus des Infections Respiratoires - France SUD	Antonin Bal et al
EPI_ISL_2289597	France/COR-HCL021090325701/2021	2021-05-11	Europe	France	LABORATOIRE DE BIOLOGIE MEDICALE	CNR Virus des Infections Respiratoires - France SUD	Antonin Bal et al
EPI_ISL_2289599	France/COR-HCL021090335401/2021	2021-05-11	Europe	France	LABORATOIRE DE BIOLOGIE MEDICALE	CNR Virus des Infections Respiratoires - France SUD	Antonin Bal et al
EPI_ISL_2289600	France/COR-HCL021090340801/2021	2021-05-10	Europe	France	LABORATOIRE DE BIOLOGIE MEDICALE	CNR Virus des Infections Respiratoires - France SUD	Antonin Bal et al
EPI_ISL_2289602	France/COR-HCL021090344001/2021	2021-05-11	Europe	France	LABORATOIRE DE BIOLOGIE MEDICALE	CNR Virus des Infections Respiratoires - France SUD	Antonin Bal et al
EPI_ISL_2289604	France/COR-HCL021090347301/2021	2021-05-11	Europe	France	LABORATOIRE DE BIOLOGIE MEDICALE	CNR Virus des Infections Respiratoires - France SUD	Antonin Bal et al
EPI_ISL_2289606	France/COR-HCL021090350401/2021	2021-05-11	Europe	France	LABORATOIRE DE BIOLOGIE MEDICALE	CNR Virus des Infections Respiratoires - France SUD	Antonin Bal et al
EPI_ISL_2289607	France/COR-HCL021090352301/2021	2021-05-10	Europe	France	LABORATOIRE DE BIOLOGIE MEDICALE	CNR Virus des Infections Respiratoires - France SUD	Antonin Bal et al
EPI_ISL_2482522	France/COR-HCL021095096201/2021	2021-05-17	Europe	France	LABORATOIRE DE BIOLOGIE MEDICALE	CNR Virus des Infections Respiratoires - France SUD	Antonin Bal et al
EPI_ISL_2482523	France/COR-HCL021095099601/2021	2021-05-18	Europe	France	LABORATOIRE DE BIOLOGIE MEDICALE	CNR Virus des Infections Respiratoires - France SUD	Antonin Bal et al
EPI_ISL_2482800	France/COR-HCL021097659701/2021	2021-05-25	Europe	France	LABORATOIRE DE BIOLOGIE MEDICALE	CNR Virus des Infections Respiratoires - France SUD	Antonin Bal et al
EPI_ISL_2482802	France/COR-HCL021097661201/2021	2021-05-25	Europe	France	LABORATOIRE DE BIOLOGIE MEDICALE	CNR Virus des Infections Respiratoires - France SUD	Antonin Bal et al
EPI_ISL_2482807	France/COR-HCL021097675301/2021	2021-05-25	Europe	France	LABORATOIRE DE BIOLOGIE MEDICALE	CNR Virus des Infections Respiratoires - France SUD	Antonin Bal et al
EPI_ISL_2482847	France/COR-HCL021097823201/2021	2021-05-28	Europe	France	LABORATOIRE DE L'OSPEDALE - 2A 2B	CNR Virus des Infections Respiratoires - France SUD	Antonin Bal et al
EPI_ISL_2482848	France/COR-HCL021097835901/2021	2021-05-28	Europe	France	LABORATOIRE DE L'OSPEDALE - 2A 2B	CNR Virus des Infections Respiratoires - France SUD	Antonin Bal et al
EPI_ISL_2482850	France/COR-HCL021097838901/2021	2021-05-28	Europe	France	LABORATOIRE DE L'OSPEDALE - 2A 2B	CNR Virus des Infections Respiratoires - France SUD	Antonin Bal et al
EPI_ISL_2482852	France/COR-HCL021097842601/2021	2021-05-28	Europe	France	LABORATOIRE DE L'OSPEDALE - 2A 2B	CNR Virus des Infections Respiratoires - France SUD	Antonin Bal et al
EPI_ISL_2567427	France/COR-HCL021101472301/2021	2021-05-28	Europe	France	LABORATOIRE DE L'OSPEDALE - 2A 2B	CNR Virus des Infections Respiratoires - France SUD	Antonin Bal et al
EPI_ISL_2676553	France/COR-HCL021106870701/2021	2021-06-08	Europe	France	LABORATOIRE DE L'OSPEDALE - 2A 2B	CNR Virus des Infections Respiratoires - France SUD	Antonin Bal et al
EPI_ISL_2676683	France/COR-HCL021109933101/2021	2021-06-12	Europe	France	LABORATOIRE DE BIOLOGIE MEDICALE	CNR Virus des Infections Respiratoires - France SUD	Antonin Bal et al
EPI_ISL_2933648	France/COR-HCL021119691801/2021	2021-06-28	Europe	France	LABORATOIRE DE L'OSPEDALE - 2A 2B	CNR Virus des Infections Respiratoires - France SUD	Antonin Bal et al
EPI_ISL_2933649	France/COR-HCL021119695001/2021	2021-06-28	Europe	France	LABORATOIRE DE L'OSPEDALE - 2A 2B	CNR Virus des Infections Respiratoires - France SUD	Antonin Bal et al
EPI_ISL_2933326	France/COR-HCL021121211401/2021	2021-06-25	Europe	France	LABORATOIRE CANDIA-MADONUCCIA	CNR Virus des Infections Respiratoires - France SUD	Antonin Bal et al
EPI_ISL_3130853	France/COR-HCL021128306701/2021	2021-07-08	Europe	France	CENTRE HOSPITALIER DE BASTIA	CNR Virus des Infections Respiratoires - France SUD	Antonin Bal et al
EPI_ISL_3130919	France/COR-HCL021128359701/2021	2021-07-07	Europe	France	CENTRE HOSPITALIER DE BASTIA	CNR Virus des Infections Respiratoires - France SUD	Antonin Bal et al
EPI_ISL_3131608	France/COR-HCL021130395901/2021	2021-07-12	Europe	France	CENTRE HOSPITALIER DE BASTIA	CNR Virus des Infections Respiratoires - France SUD	Antonin Bal et al
EPI_ISL_3382870	France/COR-HCL021133781001/2021	2021-07-17	Europe	France	HOPITAL NOTRE-DAME LA MISERICORDE	CNR Virus des Infections Respiratoires - France SUD	Antonin Bal et al
EPI_ISL_3382874	France/COR-HCL021133785701/2021	2021-07-18	Europe	France	HOPITAL NOTRE-DAME LA MISERICORDE	CNR Virus des Infections Respiratoires - France SUD	Antonin Bal et al
EPI_ISL_3472489	France/COR-HCL021138779701/2021	2021-07-21	Europe	France	HOPITAL NOTRE-DAME LA MISERICORDE	CNR Virus des Infections Respiratoires - France SUD	Antonin Bal et al
EPI_ISL_3472860	France/COR-HCL021139647701/2021	2021-07-20	Europe	France	LABORATOIRE DE L'OSPEDALE - 2A 2B	CNR Virus des Infections Respiratoires - France SUD	Antonin Bal et al
EPI_ISL_3472861	France/COR-HCL021139663801/2021	2021-07-20	Europe	France	LABORATOIRE DE L'OSPEDALE - 2A 2B	CNR Virus des Infections Respiratoires - France SUD	Antonin Bal et al
EPI_ISL_3473118	France/COR-HCL021140482401/2021	2021-07-21	Europe	France	CENTRE HOSPITALIER DE BASTIA	CNR Virus des Infections Respiratoires - France SUD	Antonin Bal et al
EPI_ISL_3473120	France/COR-HCL021140484701/2021	2021-07-21	Europe	France	CENTRE HOSPITALIER DE BASTIA	CNR Virus des Infections Respiratoires - France SUD	Antonin Bal et al
EPI_ISL_3473121	France/COR-HCL021140486001/2021	2021-07-21	Europe	France	CENTRE HOSPITALIER DE BASTIA	CNR Virus des Infections Respiratoires - France SUD	Antonin Bal et al
EPI_ISL_3473123	France/COR-HCL021140487901/2021	2021-07-21	Europe	France	CENTRE HOSPITALIER DE BASTIA	CNR Virus des Infections Respiratoires - France SUD	Antonin Bal et al
EPI_ISL_3633501	France/COR-HCL021140738701/2021	2021-07-27	Europe	France	LABORATOIRE DE L'OSPEDALE - 2A 2B	CNR Virus des Infections Respiratoires - France SUD	Antonin Bal et al
EPI_ISL_3633498	France/COR-HCL021141621201/2021	2021-07-19	Europe	France	LABORATOIRE DE L'OSPEDALE - 2A 2B	CNR Virus des Infections Respiratoires - France SUD	Antonin Bal et al
EPI_ISL_3635155	France/COR-HCL021143776301/2021	2021-07-30	Europe	France	LABORATOIRE DE L'OSPEDALE - 2A 2B	CNR Virus des Infections Respiratoires - France SUD	Antonin Bal et al
EPI_ISL_4292383	France/COR-HCL021145819401/2021	2021-08-03	Europe	France	unknown	CNR Virus des Infections Respiratoires - France SUD	Antonin Bal et al
EPI_ISL_4292444	France/COR-HCL021145828601/2021	2021-08-03	Europe	France	unknown	CNR Virus des Infections Respiratoires - France SUD	Antonin Bal et al
EPI_ISL_4292611	France/COR-HCL021145855501/2021	2021-08-03	Europe	France	unknown	CNR Virus des Infections Respiratoires - France SUD	Antonin Bal et al
EPI_ISL_4292627	France/COR-HCL021145858401/2021	2021-08-03	Europe	France	unknown	CNR Virus des Infections Respiratoires - France SUD	Antonin Bal et al
EPI_ISL_4292634	France/COR-HCL021145859701/2021	2021-08-03	Europe	France	unknown	CNR Virus des Infections Respiratoires - France SUD	Antonin Bal et al
EPI_ISL_4292649	France/COR-HCL021145861701/2021	2021-08-03	Europe	France	unknown	CNR Virus des Infections Respiratoires - France SUD	Antonin Bal et al
EPI_ISL_4292765	France/COR-HCL021146376601/2021	2021-08-03	Europe	France	unknown	CNR Virus des Infections Respiratoires - France SUD	Antonin Bal et al
EPI_ISL_4292768	France/COR-HCL021146384201/2021	2021-08-03	Europe	France	unknown	CNR Virus des Infections Respiratoires - France SUD	Antonin Bal et al
EPI_ISL_4292770	France/COR-HCL021146386001/2021	2021-08-03	Europe	France	unknown	CNR Virus des Infections Respiratoires - France SUD	Antonin Bal et al
EPI_ISL_4292949	France/COR-HCL021147027901/2021	2021-08-09	Europe	France	unknown	CNR Virus des Infections Respiratoires - France SUD	Antonin Bal et al
EPI_ISL_4294228	France/COR-HCL021148446101/2021	2021-08-10	Europe	France	unknown	CNR Virus des Infections Respiratoires - France SUD	Antonin Bal et al
EPI_ISL_4294229	France/COR-HCL021148447001/2021	2021-08-10	Europe	France	unknown	CNR Virus des Infections Respiratoires - France SUD	Antonin Bal et al
EPI_ISL_4294232	France/COR-HCL021148449601/2021	2021-08-10	Europe	France	unknown	CNR Virus des Infections Respiratoires - France SUD	Antonin Bal et al
EPI_ISL_4294530	France/COR-HCL021148582801/2021	2021-08-10	Europe	France	unknown	CNR Virus des Infections Respiratoires - France SUD	Antonin Bal et al
EPI_ISL_4294534	France/COR-HCL021148583701/2021	2021-08-10	Europe	France	unknown	CNR Virus des Infections Respiratoires - France SUD	Antonin Bal et al
EPI_ISL_4294536	France/COR-HCL021148585801/2021	2021-08-10	Europe	France	unknown	CNR Virus des Infections Respiratoires - France SUD	Antonin Bal et al
EPI_ISL_4294541	France/COR-HCL021148589701/2021	2021-08-10	Europe	France	unknown	CNR Virus des Infections Respiratoires - France SUD	Antonin Bal et al
EPI_ISL_4294542	France/COR-HCL021148590601/2021	2021-08-10	Europe	France	unknown	CNR Virus des Infections Respiratoires - France SUD	Antonin Bal et al
EPI_ISL_4295710	France/COR-HCL021150722101/2021	2021-08-10	Europe	France	unknown	CNR Virus des Infections Respiratoires - France SUD	Antonin Bal et al
EPI_ISL_4295711	France/COR-HCL021150724301/2021	2021-08-10	Europe	France	unknown	CNR Virus des Infections Respiratoires - France SUD	Antonin Bal et al
EPI_ISL_4295715	France/COR-HCL021150729401/2021	2021-08-10	Europe	France	unknown	CNR Virus des Infections Respiratoires - France SUD	Antonin Bal et al
EPI_ISL_4295717	France/COR-HCL021150731101/2021	2021-08-10	Europe	France	unknown	CNR Virus des Infections Respiratoires - France SUD	Antonin Bal et al
EPI_ISL_4296017	France/COR-HCL021151157701/2021	2021-08-17	Europe	France	unknown	CNR Virus des Infections Respiratoires - France SUD	Antonin Bal et al
EPI_ISL_4296025	France/COR-HCL021151172901/2021	2021-08-17	Europe	France	unknown	CNR Virus des Infections Respiratoires - France SUD	Antonin Bal et al
EPI_ISL_4326400	France/COR-HCL021160080901/2021	2021-08-31	Europe	France	LABORATOIRE CANDIA-MADONUCCIA	CNR Virus des Infections Respiratoires - France SUD	Antonin Bal et al
EPI_ISL_4326402	France/COR-HCL021160081701/2021	2021-08-31	Europe	France	LABORATOIRE CANDIA-MADONUCCIA	CNR Virus des Infections Respiratoires - France SUD	Antonin Bal et al
EPI_ISL_4804009	France/COR-HCL021160106601/2021	2021-08-31	Europe	France	LABORATOIRE DE L'OSPEDALE - 2A 2B	CNR Virus des Infections Respiratoires - France SUD	Antonin Bal et al
EPI_ISL_4804016	France/COR-HCL021160111901/2021	2021-08-31	Europe	France	LABORATOIRE DE L'OSPEDALE - 2A 2B	CNR Virus des Infections Respiratoires - France SUD	Antonin Bal et al
EPI_ISL_4605846	France/COR-HCL021162494201/2021	2021-09-07	Europe	France	LABORATOIRE CANARELLI-FERNANDEZ	CNR Virus des Infections Respiratoires - France SUD	Antonin Bal et al
EPI_ISL_4605850	France/COR-HCL021162498001/2021	2021-09-07	Europe	France	LABORATOIRE CANARELLI-FERNANDEZ	CNR Virus des Infections Respiratoires - France SUD	Antonin Bal et al
EPI_ISL_4605854	France/COR-HCL021162500201/2021	2021-09-07	Europe	France	LABORATOIRE CANARELLI-FERNANDEZ	CNR Virus des Infections Respiratoires - France SUD	Antonin Bal et al
EPI_ISL_4605857	France/COR-HCL021162501201/2021	2021-09-07	Europe	France	LABORATOIRE CANARELLI-FERNANDEZ	CNR Virus des Infections Respiratoires - France SUD	Antonin Bal et al
EPI_ISL_4605860	France/COR-HCL021162502201/2021	2021-09-07	Europe	France	LABORATOIRE CANARELLI-FERNANDEZ	CNR Virus des Infections Respiratoires - France SUD	Antonin Bal et al
EPI_ISL_4605863	France/COR-HCL021162502801/2021	2021-09-07	Europe	France	LABORATOIRE CANARELLI-FERNANDEZ	CNR Virus des Infections Respiratoires - France SUD	Antonin Bal et al
EPI_ISL_4605865	France/COR-HCL021162503601/2021	2021-09-07	Europe	France	LABORATOIRE CANARELLI-FERNANDEZ	CNR Virus des Infections Respiratoires - France SUD	Antonin Bal et al
EPI_ISL_4605869	France/COR-HCL021162504601/2021	2021-09-07	Europe	France	LABORATOIRE CANARELLI-FERNANDEZ	CNR Virus des Infections Respiratoires - France SUD	Antonin Bal et al
EPI_ISL_4804660	France/COR-HCL021168403001/2021	2021-09-14	Europe	France	LABORATOIRE CANARELLI-FERNANDEZ	CNR Virus des Infections Respiratoires - France SUD	Antonin Bal et al
EPI_ISL_4804670	France/COR-HCL021168411201/2021	2021-09-14	Europe	France	LABORATOIRE CANARELLI-FERNANDEZ	CNR Virus des Infections Respiratoires - France SUD	Antonin Bal et al
EPI_ISL_4804677	France/COR-HCL021168416201/2021	2021-09-14	Europe	France	LABORATOIRE CANARELLI-FERNANDEZ	CNR Virus des Infections Respiratoires - France SUD	Antonin Bal et al
EPI_ISL_4804678	France/COR-HCL021168419501/2021	2021-09-14	Europe	France	LABORATOIRE CANARELLI-FERNANDEZ	CNR Virus des Infections Respiratoires - France SUD	Antonin Bal et al
EPI_ISL_872255	France/COR-IPP00649/2021	2021-01-08	Europe	France	Hopital	National Reference Center for Viruses of Respiratory Infections, Institut Pasteur, Paris	Marion Barbet et al
EPI_ISL_1594380	France/COR-IPP08461/2021	2021-03-28	Europe	France	Hospital	National Reference Center for Viruses of Respiratory Infections, Institut Pasteur, Paris	Marion Barbet et al
EPI_ISL_1675089	France/COR-IPP08993/2021	2021-04-02	Europe	France	Hospital	National Reference Center for Viruses of Respiratory Infections, Institut Pasteur, Paris	Marion Barbet et al
EPI_ISL_768818	France/COR-SC764/2020	2020-12-21	Europe	France	Laboratoire 2A2B	CNR Virus des Infections Respiratoires - France SUD	Antonin Bal et al
EPI_ISL_418222	France/CVL-2000/2020	2020-03-04	Europe	France	CHRU Bretonneau - Serv. Bacterio-Virol.	National Reference Center for Viruses of Respiratory Infections, Institut Pasteur, Paris	Mélanie Albert et al
EPI_ISL_421514	France/CVL-3365/2020	2020-03-20	Europe	France	Sentinelles network	National Reference Center for Viruses of Respiratory Infections, Institut Pasteur, Paris	Mélanie Albert et al
EPI_ISL_443312	France/CVL-4430/2020	2020-03-24	Europe	France	Cabinet Médical	National Reference Center for Viruses of Respiratory Infections, Institut Pasteur, Paris	Mélanie Albert et al
EPI_ISL_560568	France/CVL-8260/2020	2020-04-07	Europe	France	hôpital	National Reference Center for Viruses of Respiratory Infections, Institut Pasteur, Paris	Sylvie Behillil et al
EPI_ISL_560569	France/CVL-8262/2020	2020-03-31	Europe	France	hôpital	National Reference Center for Viruses of Respiratory Infections, Institut Pasteur, Paris	Sylvie Behillil et al
EPI_ISL_560570	France/CVL-8265/2020	2020-03-30	Europe	France	hôpital	National Reference Center for Viruses of Respiratory Infections, Institut Pasteur, Paris	Sylvie Behillil et al
EPI_ISL_560571	France/CVL-8267/2020	2020-04-06	Europe	France	hôpital	National Reference Center for Viruses of Respiratory Infections, Institut Pasteur, Paris	Sylvie Behillil et al
EPI_ISL_560572	France/CVL-8270/2020	2020-04-26	Europe	France	hôpital	National Reference Center for Viruses of Respiratory Infections, Institut Pasteur, Paris	Sylvie Behillil et al
EPI_ISL_560573	France/CVL-8271/2020	2020-03-27	Europe	France	hôpital	National Reference Center for Viruses of Respiratory Infections, Institut Pasteur, Paris	Sylvie Behillil et al
EPI_ISL_560574	France/CVL-8278/2020	2020-03-25	Europe	France	hôpital	National Reference Center for Viruses of Respiratory Infections, Institut Pasteur, Paris	Sylvie Behillil et al
EPI_ISL_560575	France/CVL-8280/2020	2020-04-07	Europe	France	hôpital	National Reference Center for Viruses of Respiratory Infections, Institut Pasteur, Paris	Sylvie Behillil et al
EPI_ISL_560576	France/CVL-8282/2020	2020-04-03	Europe	France	hôpital	National Reference Center for Viruses of Respiratory Infections, Institut Pasteur, Paris	Sylvie Behillil et al
EPI_ISL_560577	France/CVL-8287/2020	2020-03-25	Europe	France	hôpital	National Reference Center for Viruses of Respiratory Infections, Institut Pasteur, Paris	Sylvie Behillil et al
EPI_ISL_560578	France/CVL-8289/2020	2020-03-28	Europe	France	hôpital	National Reference Center for Viruses of Respiratory Infections, Institut Pasteur, Paris	Sylvie Behillil et al
EPI_ISL_560579	France/CVL-8294/2020	2020-04-07	Europe	France	hôpital	National Reference Center for Viruses of Respiratory Infections, Institut Pasteur, Paris	Sylvie Behillil et al
EPI_ISL_560580	France/CVL-8297/2020	2020-04-21	Europe	France	hôpital	National Reference Center for Viruses of Respiratory Infections, Institut Pasteur, Paris	Sylvie Behillil et al
EPI_ISL_593936	France/CVL-9321/2020	2020-10-01	Europe	France	Sentinelles, Fondettes	National Reference Center for Viruses of Respiratory Infections, Institut Pasteur, Paris	Sylvie Behillil et al
EPI_ISL_614286	France/CVL-9458/2020	2020-10-14	Europe	France	General practitioner	National Reference Center for Viruses of Respiratory Infections, Institut Pasteur, Paris	Marion Barbet et al
EPI_ISL_614288	France/CVL-9469/2020	2020-10-19	Europe	France	General practitioner	National Reference Center for Viruses of Respiratory Infections, Institut Pasteur, Paris	Marion Barbet et al
EPI_ISL_614289	France/CVL-9471/2020	2020-10-19	Europe	France	General practitioner	National Reference Center for Viruses of Respiratory Infections, Institut Pasteur, Paris	Marion Barbet et al
EPI_ISL_614290	France/CVL-9474/2020	2020-10-16	Europe	France	General practitioner	National Reference Center for Viruses of Respiratory Infections, Institut Pasteur, Paris	Marion Barbet et al
EPI_ISL_4173691	France/CVL-CERBAHC-0718135/2021	2021	Europe	France	LBM BMQC - Chateauroux	CERBA HealthCare	Bénédicte Roquebert et al
EPI_ISL_4085083	France/CVL-CERBAHC-0718189/2021	2021	Europe	France	LBM BMQC - La Chatre	CERBA HealthCare	Bénédicte Roquebert et al
EPI_ISL_4085084	France/CVL-CERBAHC-0718390/2021	2021	Europe	France	LBM BMQC - Vierzon	CERBA HealthCare	Bénédicte Roquebert et al
EPI_ISL_4173604	France/CVL-CERBAHC-0718408/2021	2021	Europe	France	LBM BMQC - Vierzon	CERBA HealthCare	Bénédicte Roquebert et al
EPI_ISL_4081312	France/CVL-CERBAHC-0718437/2021	2021	Europe	France	LBM BMQC - La Chatre	CERBA HealthCare	Bénédicte Roquebert et al
EPI_ISL_4173605	France/CVL-CERBAHC-0718455/2021	2021	Europe	France	LBM BMQC - Chateauroux	CERBA HealthCare	Bénédicte Roquebert et al
EPI_ISL_3535836	France/CVL-CERBAHC-07961961/2021	2021	Europe	France	Centre Hospitalier Louis Pasteur	CERBA HealthCare	Bénédicte Roquebert et al
EPI_ISL_3657030	France/CVL-CERBAHC-07964141/2021	2021	Europe	France	Site de Grammont	CERBA HealthCare	Bénédicte Roquebert et al
EPI_ISL_3657031	France/CVL-CERBAHC-07964240/2021	2021	Europe	France	Site du Beffroi	CERBA HealthCare	Bénédicte Roquebert et al
EPI_ISL_3657032	France/CVL-CERBAHC-07964249/2021	2021	Europe	France	Site du Beffroi	CERBA HealthCare	Bénédicte Roquebert et al
EPI_ISL_3657033	France/CVL-CERBAHC-07964276/2021	2021	Europe	France	Site P. et M. Curie	CERBA HealthCare	Bénédicte Roquebert et al
EPI_ISL_3657034	France/CVL-CERBAHC-07964404/2021	2021	Europe	France	Site du Beffroi	CERBA HealthCare	Bénédicte Roquebert et al
EPI_ISL_3657035	France/CVL-CERBAHC-07964445/2021	2021	Europe	France	Site de Grammont	CERBA HealthCare	Bénédicte Roquebert et al
EPI_ISL_3657036	France/CVL-CERBAHC-07964522/2021	2021	Europe	France	Site du Beffroi	CERBA HealthCare	Bénédicte Roquebert et al
EPI_ISL_3504441	France/CVL-CERBAHC-08130652/2021	2021	Europe	France	LBM Courjault	CERBA HealthCare	Bénédicte Roquebert et al
EPI_ISL_3535607	France/CVL-CERBAHC-08204267/2021	2021	Europe	France	Site de Saint Cyr	CERBA HealthCare	Bénédicte Roquebert et al
EPI_ISL_3899465	France/CVL-CERBAHC-08288516/2021	2021	Europe	France	Site de Joue les Tours	CERBA HealthCare	Bénédicte Roquebert et al
EPI_ISL_3718684	France/CVL-CERBAHC-08364555/2021	2021	Europe	France	Laboratoire Dreux Churchill	CERBA HealthCare	Bénédicte Roquebert et al
EPI_ISL_3824478	France/CVL-CERBAHC-08373457/2021	2021	Europe	France	Laboratoire Dreux Churchill	CERBA HealthCare	Bénédicte Roquebert et al
EPI_ISL_3824482	France/CVL-CERBAHC-08391684/2021	2021	Europe	France	LBM Lescaroux	CERBA HealthCare	Bénédicte Roquebert et al
EPI_ISL_3899521	France/CVL-CERBAHC-08428324/2021	2021	Europe	France	Laboratoire Dreux Churchill	CERBA HealthCare	Bénédicte Roquebert et al
EPI_ISL_4001747	France/CVL-CERBAHC-08484049/2021	2021	Europe	France	LBM Selco Bio	CERBA HealthCare	Bénédicte Roquebert et al
EPI_ISL_3984196	France/CVL-CERBAHC-08484811/2021	2021	Europe	France	Laboratoire Dreux Churchill	CERBA HealthCare	Bénédicte Roquebert et al
EPI_ISL_3984202	France/CVL-CERBAHC-08484814/2021	2021	Europe	France	Laboratoire Biolliance Chateauneuf sur Loire	CERBA HealthCare	Bénédicte Roquebert et al
EPI_ISL_3984216	France/CVL-CERBAHC-08492630/2021	2021	Europe	France	Laboratoire Dreux Churchill	CERBA HealthCare	Bénédicte Roquebert et al
EPI_ISL_3984241	France/CVL-CERBAHC-08493428/2021	2021	Europe	France	Laboratoire Dreux Vieux Pre	CERBA HealthCare	Bénédicte Roquebert et al
EPI_ISL_3984234	France/CVL-CERBAHC-08493436/2021	2021	Europe	France	Laboratoire Dreux Churchill	CERBA HealthCare	Bénédicte Roquebert et al
EPI_ISL_3984203	France/CVL-CERBAHC-08493450/2021	2021	Europe	France	Laboratoire Dreux Churchill	CERBA HealthCare	Bénédicte Roquebert et al
EPI_ISL_3984242	France/CVL-CERBAHC-08493469/2021	2021	Europe	France	Laboratoire d'Amilly - Bioalliance	CERBA HealthCare	Bénédicte Roquebert et al
EPI_ISL_4186842	France/CVL-CERBAHC-09575947/2021	2021	Europe	France	Laboratoire Dreux Churchill	CERBA HealthCare	Bénédicte Roquebert et al
EPI_ISL_4171141	France/CVL-CERBAHC-09575961/2021	2021	Europe	France	Laboratoire Des Droits de l'Homme	CERBA HealthCare	Bénédicte Roquebert et al
EPI_ISL_4186846	France/CVL-CERBAHC-09575966/2021	2021	Europe	France	Laboratoire Des Droits de l'Homme	CERBA HealthCare	Bénédicte Roquebert et al
EPI_ISL_4171146	France/CVL-CERBAHC-09575984/2021	2021	Europe	France	Laboratoire Des Droits de l'Homme	CERBA HealthCare	Bénédicte Roquebert et al
EPI_ISL_4186828	France/CVL-CERBAHC-09575991/2021	2021	Europe	France	Laboratoire Des Droits de l'Homme	CERBA HealthCare	Bénédicte Roquebert et al
EPI_ISL_4186849	France/CVL-CERBAHC-09576001/2021	2021	Europe	France	Laboratoire Chartres Faubourg la Grappe	CERBA HealthCare	Bénédicte Roquebert et al
EPI_ISL_4186838	France/CVL-CERBAHC-09576010/2021	2021	Europe	France	Laboratoire Chartres Faubourg la Grappe	CERBA HealthCare	Bénédicte Roquebert et al
EPI_ISL_4186835	France/CVL-CERBAHC-09576022/2021	2021	Europe	France	Laboratoire Chartres Faubourg la Grappe	CERBA HealthCare	Bénédicte Roquebert et al
EPI_ISL_4186855	France/CVL-CERBAHC-09576082/2021	2021	Europe	France	Laboratoire Dreux Churchill	CERBA HealthCare	Bénédicte Roquebert et al
EPI_ISL_4171168	France/CVL-CERBAHC-09576244/2021	2021	Europe	France	Laboratoire de la Chapelle St Mesmin	CERBA HealthCare	Bénédicte Roquebert et al
EPI_ISL_4196844	France/CVL-CERBAHC-09596189/2021	2021	Europe	France	Laboratoire Bioalliance Chateauneuf sur Loire	CERBA HealthCare	Bénédicte Roquebert et al
EPI_ISL_4196847	France/CVL-CERBAHC-09600677/2021	2021	Europe	France	Laboratoire de La Chapelle St Mesmin	CERBA HealthCare	Bénédicte Roquebert et al
EPI_ISL_4196860	France/CVL-CERBAHC-09621077/2021	2021	Europe	France	Site de Grammont	CERBA HealthCare	Bénédicte Roquebert et al
EPI_ISL_4196861	France/CVL-CERBAHC-09621270/2021	2021	Europe	France	Site de Grammont	CERBA HealthCare	Bénédicte Roquebert et al
EPI_ISL_4824737	France/CVL-CERBAHC-09658176/2021	2021-09-10	Europe	France	LBM Lescaroux	CERBA HealthCare	Bénédicte Roquebert et al
EPI_ISL_4824774	France/CVL-CERBAHC-09674725/2021	2021-09-08	Europe	France	Laboratoire Dreux Churchill	CERBA HealthCare	Bénédicte Roquebert et al
EPI_ISL_4824796	France/CVL-CERBAHC-09688862/2021	2021-09-08	Europe	France	Laboratoire Dreux Churchill	CERBA HealthCare	Bénédicte Roquebert et al
EPI_ISL_4790438	France/CVL-CERBAHC-09724040/2021	2021-09-10	Europe	France	CH Pierre Dezarnaulds	CERBA HealthCare	Bénédicte Roquebert et al
EPI_ISL_4790100	France/CVL-CERBAHC-09754995/2021	2021-09-15	Europe	France	Laboratoire d'Amilly - Bioalliance	CERBA HealthCare	Bénédicte Roquebert et al
EPI_ISL_2646256	France/CVL-CERBAHC-HFCFLBGXJ-S71/2021	2021-06-02	Europe	France	Cerballiance-Centre val de Loire	Cerba lab	Emmanuel Lecorche et al
EPI_ISL_2600376	France/CVL-CERBAHC-JJ3TG-S24/2021	2021-04-26	Europe	France	cerballiance-centre val de loire	Cerba lab	Emmanuel Lecorche et al
EPI_ISL_2562005	France/CVL-CERBAHC-JJ3TG-S26/2021	2021-04-26	Europe	France	cerballiance-centre val de loire	Cerba lab	Emmanuel Lecorche et al
EPI_ISL_2562011	France/CVL-CERBAHC-JJ3TG-S27/2021	2021-04-26	Europe	France	cerballiance-centre val de loire	Cerba lab	Emmanuel Lecorche et al
EPI_ISL_2561990	France/CVL-CERBAHC-JJ3TG-S29/2021	2021-04-27	Europe	France	LABM Lescaroux	Cerba lab	Emmanuel Lecorche et al
EPI_ISL_2561987	France/CVL-CERBAHC-JJ3TG-S32/2021	2021-04-21	Europe	France	LABM Lescaroux	Cerba lab	Emmanuel Lecorche et al
EPI_ISL_2562016	France/CVL-CERBAHC-JJ3TG-S35/2021	2021-04-26	Europe	France	cerballiance-centre val de loire	Cerba lab	Emmanuel Lecorche et al
EPI_ISL_2562009	France/CVL-CERBAHC-JJ3TG-S36/2021	2021-04-26	Europe	France	cerballiance-centre val de loire	Cerba lab	Emmanuel Lecorche et al
EPI_ISL_2561992	France/CVL-CERBAHC-JJ3TG-S37/2021	2021-04-21	Europe	France	cerballiance-centre val de loire	Cerba lab	Emmanuel Lecorche et al
EPI_ISL_1904946	France/CVL-HCL021078234801/2021	2021-04-27	Europe	France	LABORIZON CENTRE BIOGROUP	CNR Virus des Infections Respiratoires - France SUD	Antonin Bal et al
EPI_ISL_1904947	France/CVL-HCL021078239601/2021	2021-04-27	Europe	France	LABORIZON CENTRE BIOGROUP	CNR Virus des Infections Respiratoires - France SUD	Antonin Bal et al
EPI_ISL_1904948	France/CVL-HCL021078243501/2021	2021-04-27	Europe	France	LABORIZON CENTRE BIOGROUP	CNR Virus des Infections Respiratoires - France SUD	Antonin Bal et al
EPI_ISL_1904949	France/CVL-HCL021078246501/2021	2021-04-27	Europe	France	LABORIZON CENTRE BIOGROUP	CNR Virus des Infections Respiratoires - France SUD	Antonin Bal et al
EPI_ISL_1904950	France/CVL-HCL021078248901/2021	2021-04-27	Europe	France	LABORIZON CENTRE BIOGROUP	CNR Virus des Infections Respiratoires - France SUD	Antonin Bal et al
EPI_ISL_1904951	France/CVL-HCL021078252601/2021	2021-04-27	Europe	France	LABORIZON CENTRE BIOGROUP	CNR Virus des Infections Respiratoires - France SUD	Antonin Bal et al
EPI_ISL_1904952	France/CVL-HCL021078255601/2021	2021-04-27	Europe	France	LABORIZON CENTRE BIOGROUP	CNR Virus des Infections Respiratoires - France SUD	Antonin Bal et al
EPI_ISL_1904954	France/CVL-HCL021078259801/2021	2021-04-27	Europe	France	LABORIZON CENTRE BIOGROUP	CNR Virus des Infections Respiratoires - France SUD	Antonin Bal et al
EPI_ISL_1904956	France/CVL-HCL021078271501/2021	2021-04-27	Europe	France	LABORIZON CENTRE BIOGROUP	CNR Virus des Infections Respiratoires - France SUD	Antonin Bal et al
EPI_ISL_1904957	France/CVL-HCL021078274001/2021	2021-04-27	Europe	France	LABORIZON CENTRE BIOGROUP	CNR Virus des Infections Respiratoires - France SUD	Antonin Bal et al
EPI_ISL_2629297	France/CVL-HCL021106120501/2021	2021-04-23	Europe	France	LABORATOIRE L'ABO+ LV3	CNR Virus des Infections Respiratoires - France SUD	Antonin Bal et al
EPI_ISL_2629302	France/CVL-HCL021106134301/2021	2021-05-03	Europe	France	LABORATOIRE L'ABO+ LV3	CNR Virus des Infections Respiratoires - France SUD	Antonin Bal et al
EPI_ISL_2629306	France/CVL-HCL021106140701/2021	2021-06-10	Europe	France	LABORATOIRE L'ABO+ LV3	CNR Virus des Infections Respiratoires - France SUD	Antonin Bal et al
EPI_ISL_2629521	France/CVL-HCL021106999601/2021	2021-03-31	Europe	France	PLATEAU TECHNIQUE L'ABO+	CNR Virus des Infections Respiratoires - France SUD	Antonin Bal et al
EPI_ISL_3130997	France/CVL-HCL021128820301/2021	2021-07-16	Europe	France	LABORATOIRE MAYMAT	CNR Virus des Infections Respiratoires - France SUD	Antonin Bal et al
EPI_ISL_3131524	France/CVL-HCL021130360101/2021	2021-07-13	Europe	France	CERBALLIANCE RHONE ALPES	CNR Virus des Infections Respiratoires - France SUD	Antonin Bal et al
EPI_ISL_3131553	France/CVL-HCL021130373501/2021	2021-07-13	Europe	France	CERBALLIANCE RHONE ALPES	CNR Virus des Infections Respiratoires - France SUD	Antonin Bal et al
EPI_ISL_3206755	France/CVL-HCL021131978501/2021	2021-07-19	Europe	France	LABORATOIRE CERBALLIANCE PLT VILLON	CNR Virus des Infections Respiratoires - France SUD	Antonin Bal et al
EPI_ISL_3206757	France/CVL-HCL021132039701/2021	2021-07-15	Europe	France	LABORATOIRE d'ANALYSES de BIOLOGIE MEDICALES	CNR Virus des Infections Respiratoires - France SUD	Antonin Bal et al
EPI_ISL_3391780	France/CVL-HMN-21072211043/2021	2021-07-13	Europe	France	BPR Analyses spécialisées	Department of Virology, Henri Mondor University Hospital, Assistance Publique Hôpitaux de Paris, Université Paris-Est Créteil, INSERM U955	Christophe Rodriguez et al
EPI_ISL_3391947	France/CVL-HMN-21072211079/2021	2021-07-13	Europe	France	BPR Analyses spécialisées	Department of Virology, Henri Mondor University Hospital, Assistance Publique Hôpitaux de Paris, Université Paris-Est Créteil, INSERM U955	Christophe Rodriguez et al
EPI_ISL_3391745	France/CVL-HMN-21072211089/2021	2021-07-13	Europe	France	BPR Analyses spécialisées	Department of Virology, Henri Mondor University Hospital, Assistance Publique Hôpitaux de Paris, Université Paris-Est Créteil, INSERM U955	Christophe Rodriguez et al
EPI_ISL_3477255	France/CVL-HMN-21082040582/2021	2021-07-27	Europe	France	BPR Analyses spécialisées	Department of Virology, Henri Mondor University Hospital, Assistance Publique Hôpitaux de Paris, Université Paris-Est Créteil, INSERM U955	Christophe Rodriguez et al
EPI_ISL_860893	France/CVL-IPP00301/2021	2021-01-07	Europe	France	CHU Tours - Virologie	National Reference Center for Viruses of Respiratory Infections, Institut Pasteur, Paris	Marion Barbet et al
EPI_ISL_860895	France/CVL-IPP00305/2021	2021-01-08	Europe	France	CHU Tours - Virologie	National Reference Center for Viruses of Respiratory Infections, Institut Pasteur, Paris	Marion Barbet et al
EPI_ISL_860867	France/CVL-IPP00311/2021	2021-01-06	Europe	France	CHU Tours - Virologie	National Reference Center for Viruses of Respiratory Infections, Institut Pasteur, Paris	Marion Barbet et al
EPI_ISL_860908	France/CVL-IPP00316/2021	2021-01-08	Europe	France	CHU Tours - Virologie	National Reference Center for Viruses of Respiratory Infections, Institut Pasteur, Paris	Marion Barbet et al
EPI_ISL_912609	France/CVL-IPP01118/2021	2021-01-13	Europe	France	Labo Analyses Med	National Reference Center for Viruses of Respiratory Infections, Institut Pasteur, Paris	Marion Barbet et al
EPI_ISL_912573	France/CVL-IPP01189/2021	2021-01-13	Europe	France	C.H.R. d'Orléans - Hôpital de la Source	National Reference Center for Viruses of Respiratory Infections, Institut Pasteur, Paris	Marion Barbet et al
EPI_ISL_912555	France/CVL-IPP01192/2021	2021-01-13	Europe	France	C.H.R. d'Orléans - Hôpital de la Source	National Reference Center for Viruses of Respiratory Infections, Institut Pasteur, Paris	Marion Barbet et al
EPI_ISL_935552	France/CVL-IPP01471/2021	2021-01-14	Europe	France	Hopital	National Reference Center for Viruses of Respiratory Infections, Institut Pasteur, Paris	Marion Barbet et al
EPI_ISL_935553	France/CVL-IPP01472/2021	2021-01-14	Europe	France	Hopital	National Reference Center for Viruses of Respiratory Infections, Institut Pasteur, Paris	Marion Barbet et al
EPI_ISL_935554	France/CVL-IPP01473/2021	2021-01-14	Europe	France	Hopital	National Reference Center for Viruses of Respiratory Infections, Institut Pasteur, Paris	Marion Barbet et al
EPI_ISL_935555	France/CVL-IPP01474/2021	2021-01-14	Europe	France	Hopital	National Reference Center for Viruses of Respiratory Infections, Institut Pasteur, Paris	Marion Barbet et al
EPI_ISL_935556	France/CVL-IPP01477/2021	2021-01-15	Europe	France	Hopital	National Reference Center for Viruses of Respiratory Infections, Institut Pasteur, Paris	Marion Barbet et al
EPI_ISL_935557	France/CVL-IPP01478/2021	2021-01-15	Europe	France	Hopital	National Reference Center for Viruses of Respiratory Infections, Institut Pasteur, Paris	Marion Barbet et al
EPI_ISL_935561	France/CVL-IPP01482/2021	2021-01-18	Europe	France	Hopital	National Reference Center for Viruses of Respiratory Infections, Institut Pasteur, Paris	Marion Barbet et al
EPI_ISL_935565	France/CVL-IPP01488/2021	2021-01-16	Europe	France	Hopital	National Reference Center for Viruses of Respiratory Infections, Institut Pasteur, Paris	Marion Barbet et al
EPI_ISL_935576	France/CVL-IPP01505/2021	2021-01-19	Europe	France	Labo Analyses Med	National Reference Center for Viruses of Respiratory Infections, Institut Pasteur, Paris	Marion Barbet et al
EPI_ISL_953967	France/CVL-IPP01699/2021	2021-01-22	Europe	France	Hopital	National Reference Center for Viruses of Respiratory Infections, Institut Pasteur, Paris	Marion Barbet et al
EPI_ISL_954048	France/CVL-IPP01701/2021	2021-01-22	Europe	France	Hopital	National Reference Center for Viruses of Respiratory Infections, Institut Pasteur, Paris	Marion Barbet et al
EPI_ISL_954059	France/CVL-IPP01711/2021	2021-01-21	Europe	France	Labo Analyses Med	National Reference Center for Viruses of Respiratory Infections, Institut Pasteur, Paris	Marion Barbet et al
EPI_ISL_1060576	France/CVL-IPP01717/2021	2021-01-22	Europe	France	Labo Analyses Med	National Reference Center for Viruses of Respiratory Infections, Institut Pasteur, Paris	Marion Barbet et al
EPI_ISL_954060	France/CVL-IPP01718/2021	2021-01-21	Europe	France	Labo Analyses Med	National Reference Center for Viruses of Respiratory Infections, Institut Pasteur, Paris	Marion Barbet et al
EPI_ISL_954061	France/CVL-IPP01719/2021	2021-01-21	Europe	France	Labo Analyses Med	National Reference Center for Viruses of Respiratory Infections, Institut Pasteur, Paris	Marion Barbet et al
EPI_ISL_954062	France/CVL-IPP01720/2021	2021-01-21	Europe	France	Labo Analyses Med	National Reference Center for Viruses of Respiratory Infections, Institut Pasteur, Paris	Marion Barbet et al
EPI_ISL_954063	France/CVL-IPP01721/2021	2021-01-21	Europe	France	Labo Analyses Med	National Reference Center for Viruses of Respiratory Infections, Institut Pasteur, Paris	Marion Barbet et al
EPI_ISL_954064	France/CVL-IPP01722/2021	2021-01-21	Europe	France	Labo Analyses Med	National Reference Center for Viruses of Respiratory Infections, Institut Pasteur, Paris	Marion Barbet et al
EPI_ISL_954065	France/CVL-IPP01723/2021	2021-01-21	Europe	France	Labo Analyses Med	National Reference Center for Viruses of Respiratory Infections, Institut Pasteur, Paris	Marion Barbet et al
EPI_ISL_954066	France/CVL-IPP01724/2021	2021-01-21	Europe	France	Labo Analyses Med	National Reference Center for Viruses of Respiratory Infections, Institut Pasteur, Paris	Marion Barbet et al
EPI_ISL_954067	France/CVL-IPP01725/2021	2021-01-21	Europe	France	Labo Analyses Med	National Reference Center for Viruses of Respiratory Infections, Institut Pasteur, Paris	Marion Barbet et al
EPI_ISL_954136	France/CVL-IPP01807/2021	2021	Europe	France	Labo Analyses Med	National Reference Center for Viruses of Respiratory Infections, Institut Pasteur, Paris	Marion Barbet et al
EPI_ISL_954137	France/CVL-IPP01808/2021	2021	Europe	France	Labo Analyses Med	National Reference Center for Viruses of Respiratory Infections, Institut Pasteur, Paris	Marion Barbet et al
EPI_ISL_954138	France/CVL-IPP01810/2021	2021	Europe	France	Labo Analyses Med	National Reference Center for Viruses of Respiratory Infections, Institut Pasteur, Paris	Marion Barbet et al
EPI_ISL_954054	France/CVL-IPP01887/2021	2021-01-22	Europe	France	Labo Analyses Med	National Reference Center for Viruses of Respiratory Infections, Institut Pasteur, Paris	Marion Barbet et al
EPI_ISL_954093	France/CVL-IPP01889/2021	2021-01-19	Europe	France	Labo Analyses Med	National Reference Center for Viruses of Respiratory Infections, Institut Pasteur, Paris	Marion Barbet et al
EPI_ISL_955075	France/CVL-IPP01993/2021	2021-01-18	Europe	France	Hopital	National Reference Center for Viruses of Respiratory Infections, Institut Pasteur, Paris	Marion Barbet et al
EPI_ISL_955100	France/CVL-IPP01994/2021	2021-01-18	Europe	France	Hopital	National Reference Center for Viruses of Respiratory Infections, Institut Pasteur, Paris	Marion Barbet et al
EPI_ISL_955064	France/CVL-IPP01998/2021	2021-01-19	Europe	France	Hopital	National Reference Center for Viruses of Respiratory Infections, Institut Pasteur, Paris	Marion Barbet et al
EPI_ISL_955097	France/CVL-IPP01999/2021	2021-01-20	Europe	France	Hopital	National Reference Center for Viruses of Respiratory Infections, Institut Pasteur, Paris	Marion Barbet et al
EPI_ISL_955098	France/CVL-IPP02001/2021	2021-01-20	Europe	France	Hopital	National Reference Center for Viruses of Respiratory Infections, Institut Pasteur, Paris	Marion Barbet et al
EPI_ISL_955099	France/CVL-IPP02003/2021	2021-01-20	Europe	France	Hopital	National Reference Center for Viruses of Respiratory Infections, Institut Pasteur, Paris	Marion Barbet et al
EPI_ISL_955074	France/CVL-IPP02006/2021	2021-01-21	Europe	France	Hopital	National Reference Center for Viruses of Respiratory Infections, Institut Pasteur, Paris	Marion Barbet et al
EPI_ISL_955077	France/CVL-IPP02008/2021	2021-01-22	Europe	France	Hopital	National Reference Center for Viruses of Respiratory Infections, Institut Pasteur, Paris	Marion Barbet et al
EPI_ISL_955081	France/CVL-IPP02009/2021	2021-01-23	Europe	France	Hopital	National Reference Center for Viruses of Respiratory Infections, Institut Pasteur, Paris	Marion Barbet et al
EPI_ISL_1035925	France/CVL-IPP02634/2021	2021-01-26	Europe	France	Hopital CHRU Tours	National Reference Center for Viruses of Respiratory Infections, Institut Pasteur, Paris	Marion Barbet et al
EPI_ISL_1035926	France/CVL-IPP02636/2021	2021-01-27	Europe	France	Hopital CHRU Tours	National Reference Center for Viruses of Respiratory Infections, Institut Pasteur, Paris	Marion Barbet et al
EPI_ISL_1096304	France/CVL-IPP02644/2021	2021-01-27	Europe	France	Hopital	National Reference Center for Viruses of Respiratory Infections, Institut Pasteur, Paris	Marion Barbet et al
EPI_ISL_1035952	France/CVL-IPP02645/2021	2021-01-26	Europe	France	Hopital CHRU Tours	National Reference Center for Viruses of Respiratory Infections, Institut Pasteur, Paris	Marion Barbet et al
EPI_ISL_1035953	France/CVL-IPP02649/2021	2021-01-25	Europe	France	Hopital CHRU Tours	National Reference Center for Viruses of Respiratory Infections, Institut Pasteur, Paris	Marion Barbet et al
EPI_ISL_1035954	France/CVL-IPP02650/2021	2021-01-26	Europe	France	Hopital CHRU Tours	National Reference Center for Viruses of Respiratory Infections, Institut Pasteur, Paris	Marion Barbet et al
EPI_ISL_1035955	France/CVL-IPP02651/2021	2021-01-26	Europe	France	Hopital CHRU Tours	National Reference Center for Viruses of Respiratory Infections, Institut Pasteur, Paris	Marion Barbet et al
EPI_ISL_1035956	France/CVL-IPP02652/2021	2021-01-26	Europe	France	Hopital CHRU Tours	National Reference Center for Viruses of Respiratory Infections, Institut Pasteur, Paris	Marion Barbet et al
EPI_ISL_1035957	France/CVL-IPP02658/2021	2021-01-26	Europe	France	Hopital CHRU Tours	National Reference Center for Viruses of Respiratory Infections, Institut Pasteur, Paris	Marion Barbet et al
EPI_ISL_1035929	France/CVL-IPP02660/2021	2021-01-26	Europe	France	Hopital CHRU Tours	National Reference Center for Viruses of Respiratory Infections, Institut Pasteur, Paris	Marion Barbet et al
EPI_ISL_1001403	France/CVL-IPP02663/2021	2021-01-27	Europe	France	Hopital	National Reference Center for Viruses of Respiratory Infections, Institut Pasteur, Paris	Marion Barbet et al
EPI_ISL_1001404	France/CVL-IPP02665/2021	2021-01-27	Europe	France	Hopital	National Reference Center for Viruses of Respiratory Infections, Institut Pasteur, Paris	Marion Barbet et al
EPI_ISL_1001405	France/CVL-IPP02666/2021	2021-01-27	Europe	France	Hopital	National Reference Center for Viruses of Respiratory Infections, Institut Pasteur, Paris	Marion Barbet et al
EPI_ISL_1001406	France/CVL-IPP02667/2021	2021-01-27	Europe	France	Hopital	National Reference Center for Viruses of Respiratory Infections, Institut Pasteur, Paris	Marion Barbet et al
EPI_ISL_1001407	France/CVL-IPP02668/2021	2021-01-27	Europe	France	Hopital	National Reference Center for Viruses of Respiratory Infections, Institut Pasteur, Paris	Marion Barbet et al
EPI_ISL_995462	France/CVL-IPP02670/2021	2021-01-27	Europe	France	Hopital	National Reference Center for Viruses of Respiratory Infections, Institut Pasteur, Paris	Marion Barbet et al
EPI_ISL_995463	France/CVL-IPP02672/2021	2021-01-27	Europe	France	Hopital	National Reference Center for Viruses of Respiratory Infections, Institut Pasteur, Paris	Marion Barbet et al
EPI_ISL_995464	France/CVL-IPP02673/2021	2021-01-27	Europe	France	Hopital	National Reference Center for Viruses of Respiratory Infections, Institut Pasteur, Paris	Marion Barbet et al
EPI_ISL_995465	France/CVL-IPP02674/2021	2021-01-27	Europe	France	Hopital	National Reference Center for Viruses of Respiratory Infections, Institut Pasteur, Paris	Marion Barbet et al
EPI_ISL_995466	France/CVL-IPP02675/2021	2021-01-27	Europe	France	Hopital	National Reference Center for Viruses of Respiratory Infections, Institut Pasteur, Paris	Marion Barbet et al
EPI_ISL_995467	France/CVL-IPP02680/2021	2021-01-27	Europe	France	Hopital	National Reference Center for Viruses of Respiratory Infections, Institut Pasteur, Paris	Marion Barbet et al
EPI_ISL_1001302	France/CVL-IPP02801/2021	2021-01-29	Europe	France	Hopital	National Reference Center for Viruses of Respiratory Infections, Institut Pasteur, Paris	Marion Barbet et al
EPI_ISL_1001356	France/CVL-IPP02802/2021	2021-01-29	Europe	France	Hopital	National Reference Center for Viruses of Respiratory Infections, Institut Pasteur, Paris	Marion Barbet et al
EPI_ISL_1060464	France/CVL-IPP03561/2021	2021-02-08	Europe	France	Labo Analyses Med	National Reference Center for Viruses of Respiratory Infections, Institut Pasteur, Paris	Marion Barbet et al
EPI_ISL_1060395	France/CVL-IPP03562/2021	2021	Europe	France	Labo Analyses Med	National Reference Center for Viruses of Respiratory Infections, Institut Pasteur, Paris	Marion Barbet et al
EPI_ISL_1060380	France/CVL-IPP03563/2021	2021-01-22	Europe	France	Hopital	National Reference Center for Viruses of Respiratory Infections, Institut Pasteur, Paris	Marion Barbet et al
EPI_ISL_1060381	France/CVL-IPP03565/2021	2021-01-20	Europe	France	Hopital	National Reference Center for Viruses of Respiratory Infections, Institut Pasteur, Paris	Marion Barbet et al
EPI_ISL_1060382	France/CVL-IPP03566/2021	2021-01-23	Europe	France	Hopital	National Reference Center for Viruses of Respiratory Infections, Institut Pasteur, Paris	Marion Barbet et al
EPI_ISL_1060447	France/CVL-IPP03567/2021	2021-02-01	Europe	France	Hopital	National Reference Center for Viruses of Respiratory Infections, Institut Pasteur, Paris	Marion Barbet et al
EPI_ISL_1060441	France/CVL-IPP03571/2021	2021-01-28	Europe	France	Hopital	National Reference Center for Viruses of Respiratory Infections, Institut Pasteur, Paris	Marion Barbet et al
EPI_ISL_1060442	France/CVL-IPP03576/2021	2021-02-02	Europe	France	Hopital	National Reference Center for Viruses of Respiratory Infections, Institut Pasteur, Paris	Marion Barbet et al
EPI_ISL_1060383	France/CVL-IPP03578/2021	2021-02-03	Europe	France	Hopital	National Reference Center for Viruses of Respiratory Infections, Institut Pasteur, Paris	Marion Barbet et al
EPI_ISL_1060429	France/CVL-IPP03581/2021	2021-02-04	Europe	France	Hopital	National Reference Center for Viruses of Respiratory Infections, Institut Pasteur, Paris	Marion Barbet et al
EPI_ISL_1060449	France/CVL-IPP03583/2021	2021-02-05	Europe	France	Hopital	National Reference Center for Viruses of Respiratory Infections, Institut Pasteur, Paris	Marion Barbet et al
EPI_ISL_1060384	France/CVL-IPP03585/2021	2021-02-01	Europe	France	Hopital	National Reference Center for Viruses of Respiratory Infections, Institut Pasteur, Paris	Marion Barbet et al
EPI_ISL_1060450	France/CVL-IPP03586/2021	2021-02-01	Europe	France	Hopital	National Reference Center for Viruses of Respiratory Infections, Institut Pasteur, Paris	Marion Barbet et al
EPI_ISL_1060451	France/CVL-IPP03587/2021	2021-02-01	Europe	France	Hopital	National Reference Center for Viruses of Respiratory Infections, Institut Pasteur, Paris	Marion Barbet et al
EPI_ISL_1060452	France/CVL-IPP03588/2021	2021-02-01	Europe	France	Hopital	National Reference Center for Viruses of Respiratory Infections, Institut Pasteur, Paris	Marion Barbet et al
EPI_ISL_1060453	France/CVL-IPP03589/2021	2021-02-01	Europe	France	Hopital	National Reference Center for Viruses of Respiratory Infections, Institut Pasteur, Paris	Marion Barbet et al
EPI_ISL_1060385	France/CVL-IPP03590/2021	2021-02-01	Europe	France	Hopital	National Reference Center for Viruses of Respiratory Infections, Institut Pasteur, Paris	Marion Barbet et al
EPI_ISL_1060386	France/CVL-IPP03591/2021	2021-02-01	Europe	France	Hopital	National Reference Center for Viruses of Respiratory Infections, Institut Pasteur, Paris	Marion Barbet et al
EPI_ISL_1060387	France/CVL-IPP03592/2021	2021-02-04	Europe	France	Hopital	National Reference Center for Viruses of Respiratory Infections, Institut Pasteur, Paris	Marion Barbet et al
EPI_ISL_1060388	France/CVL-IPP03593/2021	2021-02-05	Europe	France	Hopital	National Reference Center for Viruses of Respiratory Infections, Institut Pasteur, Paris	Marion Barbet et al
EPI_ISL_1060402	France/CVL-IPP03594/2021	2021-02-07	Europe	France	Hopital	National Reference Center for Viruses of Respiratory Infections, Institut Pasteur, Paris	Marion Barbet et al
EPI_ISL_1096278	France/CVL-IPP03732/2021	2021-01-06	Europe	France	Hopital	National Reference Center for Viruses of Respiratory Infections, Institut Pasteur, Paris	Marion Barbet et al
EPI_ISL_1096279	France/CVL-IPP03733/2021	2021-01-21	Europe	France	Hopital	National Reference Center for Viruses of Respiratory Infections, Institut Pasteur, Paris	Marion Barbet et al
EPI_ISL_1096280	France/CVL-IPP03736/2021	2021-01-05	Europe	France	Hopital	National Reference Center for Viruses of Respiratory Infections, Institut Pasteur, Paris	Marion Barbet et al
EPI_ISL_1096281	France/CVL-IPP03737/2021	2021-02-02	Europe	France	Hopital	National Reference Center for Viruses of Respiratory Infections, Institut Pasteur, Paris	Marion Barbet et al
EPI_ISL_1096282	France/CVL-IPP03738/2021	2021-01-16	Europe	France	Hopital	National Reference Center for Viruses of Respiratory Infections, Institut Pasteur, Paris	Marion Barbet et al
EPI_ISL_1096283	France/CVL-IPP03739/2021	2021-01-10	Europe	France	Hopital	National Reference Center for Viruses of Respiratory Infections, Institut Pasteur, Paris	Marion Barbet et al
EPI_ISL_1096284	France/CVL-IPP03740/2021	2021-01-06	Europe	France	Hopital	National Reference Center for Viruses of Respiratory Infections, Institut Pasteur, Paris	Marion Barbet et al
EPI_ISL_1096285	France/CVL-IPP03741/2021	2021-01-27	Europe	France	Hopital	National Reference Center for Viruses of Respiratory Infections, Institut Pasteur, Paris	Marion Barbet et al
EPI_ISL_1096286	France/CVL-IPP03742/2021	2021-01-03	Europe	France	Hopital	National Reference Center for Viruses of Respiratory Infections, Institut Pasteur, Paris	Marion Barbet et al
