## Supplemental Table 1 for "Cross-border transmissions of delta substrain AY.29 during Olympic and Paralympic Games": Supplemental Table 1.csv (part 200 of 515)

gisaid_epi_isl	strain	date	region	country	originating_lab	submitting_lab	authors
EPI_ISL_1096287	France/CVL-IPP03745/2021	2021-01-25	Europe	France	Hopital	National Reference Center for Viruses of Respiratory Infections, Institut Pasteur, Paris	Marion Barbet et al
EPI_ISL_1096260	France/CVL-IPP03746/2021	2021-01-16	Europe	France	Hopital	National Reference Center for Viruses of Respiratory Infections, Institut Pasteur, Paris	Marion Barbet et al
EPI_ISL_1096288	France/CVL-IPP03747/2021	2021-01-17	Europe	France	Hopital	National Reference Center for Viruses of Respiratory Infections, Institut Pasteur, Paris	Marion Barbet et al
EPI_ISL_1096261	France/CVL-IPP03748/2021	2021-01-12	Europe	France	Hopital	National Reference Center for Viruses of Respiratory Infections, Institut Pasteur, Paris	Marion Barbet et al
EPI_ISL_1096289	France/CVL-IPP03749/2021	2021-01-02	Europe	France	Hopital	National Reference Center for Viruses of Respiratory Infections, Institut Pasteur, Paris	Marion Barbet et al
EPI_ISL_1096290	France/CVL-IPP03750/2021	2021-02-05	Europe	France	Hopital	National Reference Center for Viruses of Respiratory Infections, Institut Pasteur, Paris	Marion Barbet et al
EPI_ISL_1096272	France/CVL-IPP03751/2021	2021-01-16	Europe	France	Hopital	National Reference Center for Viruses of Respiratory Infections, Institut Pasteur, Paris	Marion Barbet et al
EPI_ISL_1118894	France/CVL-IPP03752/2021	2021-02-05	Europe	France	Hopital	National Reference Center for Viruses of Respiratory Infections, Institut Pasteur, Paris	Marion Barbet et al
EPI_ISL_1096291	France/CVL-IPP03753/2021	2021-01-25	Europe	France	Hopital	National Reference Center for Viruses of Respiratory Infections, Institut Pasteur, Paris	Marion Barbet et al
EPI_ISL_1096292	France/CVL-IPP03754/2021	2021-01-14	Europe	France	Hopital	National Reference Center for Viruses of Respiratory Infections, Institut Pasteur, Paris	Marion Barbet et al
EPI_ISL_1096293	France/CVL-IPP03755/2021	2021-01-24	Europe	France	Hopital	National Reference Center for Viruses of Respiratory Infections, Institut Pasteur, Paris	Marion Barbet et al
EPI_ISL_1096294	France/CVL-IPP03756/2021	2021-01-02	Europe	France	Hopital	National Reference Center for Viruses of Respiratory Infections, Institut Pasteur, Paris	Marion Barbet et al
EPI_ISL_1118895	France/CVL-IPP03758/2021	2021-02-07	Europe	France	Hopital	National Reference Center for Viruses of Respiratory Infections, Institut Pasteur, Paris	Marion Barbet et al
EPI_ISL_1096295	France/CVL-IPP03759/2021	2021-01-29	Europe	France	Hopital	National Reference Center for Viruses of Respiratory Infections, Institut Pasteur, Paris	Marion Barbet et al
EPI_ISL_1096296	France/CVL-IPP03760/2021	2021-02-03	Europe	France	Hopital	National Reference Center for Viruses of Respiratory Infections, Institut Pasteur, Paris	Marion Barbet et al
EPI_ISL_1096248	France/CVL-IPP03761/2021	2021-02-07	Europe	France	Hopital	National Reference Center for Viruses of Respiratory Infections, Institut Pasteur, Paris	Marion Barbet et al
EPI_ISL_1096297	France/CVL-IPP03762/2021	2021-01-15	Europe	France	Hopital	National Reference Center for Viruses of Respiratory Infections, Institut Pasteur, Paris	Marion Barbet et al
EPI_ISL_1096298	France/CVL-IPP03763/2021	2021-02-07	Europe	France	Hopital	National Reference Center for Viruses of Respiratory Infections, Institut Pasteur, Paris	Marion Barbet et al
EPI_ISL_1096299	France/CVL-IPP03764/2021	2021-01-01	Europe	France	Hopital	National Reference Center for Viruses of Respiratory Infections, Institut Pasteur, Paris	Marion Barbet et al
EPI_ISL_1096249	France/CVL-IPP03766/2021	2021	Europe	France	Hopital	National Reference Center for Viruses of Respiratory Infections, Institut Pasteur, Paris	Marion Barbet et al
EPI_ISL_1096300	France/CVL-IPP03768/2021	2021-02-15	Europe	France	Hopital	National Reference Center for Viruses of Respiratory Infections, Institut Pasteur, Paris	Marion Barbet et al
EPI_ISL_1096301	France/CVL-IPP03770/2021	2021-02-15	Europe	France	Hopital	National Reference Center for Viruses of Respiratory Infections, Institut Pasteur, Paris	Marion Barbet et al
EPI_ISL_1096302	France/CVL-IPP03771/2021	2021-02-15	Europe	France	Hopital	National Reference Center for Viruses of Respiratory Infections, Institut Pasteur, Paris	Marion Barbet et al
EPI_ISL_1096250	France/CVL-IPP03783/2021	2021-02-15	Europe	France	Labo Analyses Med	National Reference Center for Viruses of Respiratory Infections, Institut Pasteur, Paris	Marion Barbet et al
EPI_ISL_1096251	France/CVL-IPP03784/2021	2021-02-15	Europe	France	Labo Analyses Med	National Reference Center for Viruses of Respiratory Infections, Institut Pasteur, Paris	Marion Barbet et al
EPI_ISL_1096252	France/CVL-IPP03785/2021	2021-02-15	Europe	France	Labo Analyses Med	National Reference Center for Viruses of Respiratory Infections, Institut Pasteur, Paris	Marion Barbet et al
EPI_ISL_1096303	France/CVL-IPP03786/2021	2021-02-15	Europe	France	Labo Analyses Med	National Reference Center for Viruses of Respiratory Infections, Institut Pasteur, Paris	Marion Barbet et al
EPI_ISL_1096247	France/CVL-IPP03787/2021	2021-02-15	Europe	France	Labo Analyses Med	National Reference Center for Viruses of Respiratory Infections, Institut Pasteur, Paris	Marion Barbet et al
EPI_ISL_1110418	France/CVL-IPP03854/2021	2021-02-15	Europe	France	Hopital	National Reference Center for Viruses of Respiratory Infections, Institut Pasteur, Paris	Marion Barbet et al
EPI_ISL_1110436	France/CVL-IPP03855/2021	2021-02-15	Europe	France	Hopital	National Reference Center for Viruses of Respiratory Infections, Institut Pasteur, Paris	Marion Barbet et al
EPI_ISL_1110419	France/CVL-IPP03856/2021	2021-02-15	Europe	France	Hopital	National Reference Center for Viruses of Respiratory Infections, Institut Pasteur, Paris	Marion Barbet et al
EPI_ISL_1110453	France/CVL-IPP03857/2021	2021-02-15	Europe	France	Hopital	National Reference Center for Viruses of Respiratory Infections, Institut Pasteur, Paris	Marion Barbet et al
EPI_ISL_1110424	France/CVL-IPP03896/2021	2021-02-16	Europe	France	Labo Analyses Med	National Reference Center for Viruses of Respiratory Infections, Institut Pasteur, Paris	Marion Barbet et al
EPI_ISL_1110468	France/CVL-IPP03897/2021	2021-02-16	Europe	France	Labo Analyses Med	National Reference Center for Viruses of Respiratory Infections, Institut Pasteur, Paris	Marion Barbet et al
EPI_ISL_1110425	France/CVL-IPP03898/2021	2021-02-16	Europe	France	Labo Analyses Med	National Reference Center for Viruses of Respiratory Infections, Institut Pasteur, Paris	Marion Barbet et al
EPI_ISL_1110426	France/CVL-IPP03899/2021	2021-02-16	Europe	France	Labo Analyses Med	National Reference Center for Viruses of Respiratory Infections, Institut Pasteur, Paris	Marion Barbet et al
EPI_ISL_1110427	France/CVL-IPP03900/2021	2021-02-16	Europe	France	Labo Analyses Med	National Reference Center for Viruses of Respiratory Infections, Institut Pasteur, Paris	Marion Barbet et al
EPI_ISL_1168218	France/CVL-IPP04277/2021	2021-02-20	Europe	France	Hopital	National Reference Center for Viruses of Respiratory Infections, Institut Pasteur, Paris	Marion Barbet et al
EPI_ISL_1219959	France/CVL-IPP04450/2021	2021-02-23	Europe	France	Labo Analyses Med	National Reference Center for Viruses of Respiratory Infections, Institut Pasteur, Paris	Marion Barbet et al
EPI_ISL_1219960	France/CVL-IPP04451/2021	2021-02-23	Europe	France	Labo Analyses Med	National Reference Center for Viruses of Respiratory Infections, Institut Pasteur, Paris	Marion Barbet et al
EPI_ISL_1219961	France/CVL-IPP04452/2021	2021	Europe	France	Labo Analyses Med	National Reference Center for Viruses of Respiratory Infections, Institut Pasteur, Paris	Marion Barbet et al
EPI_ISL_1262776	France/CVL-IPP04620/2021	2021-03-02	Europe	France	Labo Analyses Med	National Reference Center for Viruses of Respiratory Infections, Institut Pasteur, Paris	Marion Barbet et al
EPI_ISL_1262777	France/CVL-IPP04621/2021	2021-03-02	Europe	France	Labo Analyses Med	National Reference Center for Viruses of Respiratory Infections, Institut Pasteur, Paris	Marion Barbet et al
EPI_ISL_1262778	France/CVL-IPP04623/2021	2021-03-02	Europe	France	Labo Analyses Med	National Reference Center for Viruses of Respiratory Infections, Institut Pasteur, Paris	Marion Barbet et al
EPI_ISL_1262779	France/CVL-IPP04624/2021	2021-03-02	Europe	France	Labo Analyses Med	National Reference Center for Viruses of Respiratory Infections, Institut Pasteur, Paris	Marion Barbet et al
EPI_ISL_1262780	France/CVL-IPP04625/2021	2021-03-02	Europe	France	Labo Analyses Med	National Reference Center for Viruses of Respiratory Infections, Institut Pasteur, Paris	Marion Barbet et al
EPI_ISL_1262781	France/CVL-IPP04626/2021	2021-03-02	Europe	France	Labo Analyses Med	National Reference Center for Viruses of Respiratory Infections, Institut Pasteur, Paris	Marion Barbet et al
EPI_ISL_1262782	France/CVL-IPP04627/2021	2021-03-02	Europe	France	Labo Analyses Med	National Reference Center for Viruses of Respiratory Infections, Institut Pasteur, Paris	Marion Barbet et al
EPI_ISL_1262784	France/CVL-IPP04629/2021	2021-03-02	Europe	France	Labo Analyses Med	National Reference Center for Viruses of Respiratory Infections, Institut Pasteur, Paris	Marion Barbet et al
EPI_ISL_1262785	France/CVL-IPP04630/2021	2021-03-02	Europe	France	Labo Analyses Med	National Reference Center for Viruses of Respiratory Infections, Institut Pasteur, Paris	Marion Barbet et al
EPI_ISL_1262786	France/CVL-IPP04631/2021	2021-03-02	Europe	France	Labo Analyses Med	National Reference Center for Viruses of Respiratory Infections, Institut Pasteur, Paris	Marion Barbet et al
EPI_ISL_1262787	France/CVL-IPP04632/2021	2021-03-02	Europe	France	Labo Analyses Med	National Reference Center for Viruses of Respiratory Infections, Institut Pasteur, Paris	Marion Barbet et al
EPI_ISL_1262788	France/CVL-IPP04633/2021	2021-03-02	Europe	France	Labo Analyses Med	National Reference Center for Viruses of Respiratory Infections, Institut Pasteur, Paris	Marion Barbet et al
EPI_ISL_1262789	France/CVL-IPP04634/2021	2021-03-02	Europe	France	Labo Analyses Med	National Reference Center for Viruses of Respiratory Infections, Institut Pasteur, Paris	Marion Barbet et al
EPI_ISL_1262790	France/CVL-IPP04635/2021	2021-03-02	Europe	France	Labo Analyses Med	National Reference Center for Viruses of Respiratory Infections, Institut Pasteur, Paris	Marion Barbet et al
EPI_ISL_1262791	France/CVL-IPP04636/2021	2021-03-02	Europe	France	Labo Analyses Med	National Reference Center for Viruses of Respiratory Infections, Institut Pasteur, Paris	Marion Barbet et al
EPI_ISL_1262792	France/CVL-IPP04637/2021	2021-03-02	Europe	France	Labo Analyses Med	National Reference Center for Viruses of Respiratory Infections, Institut Pasteur, Paris	Marion Barbet et al
EPI_ISL_1262793	France/CVL-IPP04638/2021	2021-03-02	Europe	France	Labo Analyses Med	National Reference Center for Viruses of Respiratory Infections, Institut Pasteur, Paris	Marion Barbet et al
EPI_ISL_1262794	France/CVL-IPP04639/2021	2021-03-02	Europe	France	Labo Analyses Med	National Reference Center for Viruses of Respiratory Infections, Institut Pasteur, Paris	Marion Barbet et al
EPI_ISL_1262795	France/CVL-IPP04640/2021	2021-03-02	Europe	France	Labo Analyses Med	National Reference Center for Viruses of Respiratory Infections, Institut Pasteur, Paris	Marion Barbet et al
EPI_ISL_1262796	France/CVL-IPP04641/2021	2021-03-02	Europe	France	Labo Analyses Med	National Reference Center for Viruses of Respiratory Infections, Institut Pasteur, Paris	Marion Barbet et al
EPI_ISL_1262797	France/CVL-IPP04642/2021	2021-03-02	Europe	France	Labo Analyses Med	National Reference Center for Viruses of Respiratory Infections, Institut Pasteur, Paris	Marion Barbet et al
EPI_ISL_1262798	France/CVL-IPP04643/2021	2021-03-02	Europe	France	Labo Analyses Med	National Reference Center for Viruses of Respiratory Infections, Institut Pasteur, Paris	Marion Barbet et al
EPI_ISL_1336331	France/CVL-IPP04644/2021	2021-03-02	Europe	France	Labo Analyses Med	National Reference Center for Viruses of Respiratory Infections, Institut Pasteur, Paris	Marion Barbet et al
EPI_ISL_1262799	France/CVL-IPP04645/2021	2021-03-02	Europe	France	Labo Analyses Med	National Reference Center for Viruses of Respiratory Infections, Institut Pasteur, Paris	Marion Barbet et al
EPI_ISL_1262800	France/CVL-IPP04646/2021	2021-03-02	Europe	France	Labo Analyses Med	National Reference Center for Viruses of Respiratory Infections, Institut Pasteur, Paris	Marion Barbet et al
EPI_ISL_1336332	France/CVL-IPP04647/2021	2021-03-02	Europe	France	Labo Analyses Med	National Reference Center for Viruses of Respiratory Infections, Institut Pasteur, Paris	Marion Barbet et al
EPI_ISL_1262801	France/CVL-IPP04648/2021	2021-03-02	Europe	France	Labo Analyses Med	National Reference Center for Viruses of Respiratory Infections, Institut Pasteur, Paris	Marion Barbet et al
EPI_ISL_1262802	France/CVL-IPP04649/2021	2021-03-02	Europe	France	Labo Analyses Med	National Reference Center for Viruses of Respiratory Infections, Institut Pasteur, Paris	Marion Barbet et al
EPI_ISL_1262803	France/CVL-IPP04650/2021	2021-03-02	Europe	France	Labo Analyses Med	National Reference Center for Viruses of Respiratory Infections, Institut Pasteur, Paris	Marion Barbet et al
EPI_ISL_1336333	France/CVL-IPP04651/2021	2021-03-02	Europe	France	Labo Analyses Med	National Reference Center for Viruses of Respiratory Infections, Institut Pasteur, Paris	Marion Barbet et al
EPI_ISL_1262804	France/CVL-IPP04652/2021	2021-03-02	Europe	France	Labo Analyses Med	National Reference Center for Viruses of Respiratory Infections, Institut Pasteur, Paris	Marion Barbet et al
EPI_ISL_1262805	France/CVL-IPP04653/2021	2021-03-02	Europe	France	Labo Analyses Med	National Reference Center for Viruses of Respiratory Infections, Institut Pasteur, Paris	Marion Barbet et al
EPI_ISL_1262814	France/CVL-IPP04669/2021	2021	Europe	France	Labo Analyses Med	National Reference Center for Viruses of Respiratory Infections, Institut Pasteur, Paris	Marion Barbet et al
EPI_ISL_1262981	France/CVL-IPP04890/2021	2021-03-02	Europe	France	Hopital	National Reference Center for Viruses of Respiratory Infections, Institut Pasteur, Paris	Marion Barbet et al
EPI_ISL_1262982	France/CVL-IPP04891/2021	2021-03-02	Europe	France	Hopital	National Reference Center for Viruses of Respiratory Infections, Institut Pasteur, Paris	Marion Barbet et al
EPI_ISL_1262983	France/CVL-IPP04892/2021	2021-03-02	Europe	France	Hopital	National Reference Center for Viruses of Respiratory Infections, Institut Pasteur, Paris	Marion Barbet et al
EPI_ISL_1262984	France/CVL-IPP04893/2021	2021-03-02	Europe	France	Hopital	National Reference Center for Viruses of Respiratory Infections, Institut Pasteur, Paris	Marion Barbet et al
EPI_ISL_1262985	France/CVL-IPP04894/2021	2021-03-02	Europe	France	Hopital	National Reference Center for Viruses of Respiratory Infections, Institut Pasteur, Paris	Marion Barbet et al
EPI_ISL_1554924	France/CVL-IPP05538/2021	2021-03-15	Europe	France	Hospital	National Reference Center for Viruses of Respiratory Infections, Institut Pasteur, Paris	Marion Barbet et al
EPI_ISL_1554925	France/CVL-IPP05539/2021	2021-03-15	Europe	France	Hospital	National Reference Center for Viruses of Respiratory Infections, Institut Pasteur, Paris	Marion Barbet et al
EPI_ISL_1554926	France/CVL-IPP05541/2021	2021-03-15	Europe	France	Hospital	National Reference Center for Viruses of Respiratory Infections, Institut Pasteur, Paris	Marion Barbet et al
EPI_ISL_1554927	France/CVL-IPP05542/2021	2021-03-15	Europe	France	Hospital	National Reference Center for Viruses of Respiratory Infections, Institut Pasteur, Paris	Marion Barbet et al
EPI_ISL_1554928	France/CVL-IPP05543/2021	2021-03-15	Europe	France	Hospital	National Reference Center for Viruses of Respiratory Infections, Institut Pasteur, Paris	Marion Barbet et al
EPI_ISL_1588832	France/CVL-IPP05544/2021	2021-03-15	Europe	France	Hospital	National Reference Center for Viruses of Respiratory Infections, Institut Pasteur, Paris	Marion Barbet et al
EPI_ISL_1554929	France/CVL-IPP05545/2021	2021-03-15	Europe	France	Hospital	National Reference Center for Viruses of Respiratory Infections, Institut Pasteur, Paris	Marion Barbet et al
EPI_ISL_1554930	France/CVL-IPP05546/2021	2021-03-15	Europe	France	Hospital	National Reference Center for Viruses of Respiratory Infections, Institut Pasteur, Paris	Marion Barbet et al
EPI_ISL_1554931	France/CVL-IPP05550/2021	2021-02-26	Europe	France	Hospital	National Reference Center for Viruses of Respiratory Infections, Institut Pasteur, Paris	Marion Barbet et al
EPI_ISL_1554932	France/CVL-IPP05551/2021	2021-03-11	Europe	France	Hospital	National Reference Center for Viruses of Respiratory Infections, Institut Pasteur, Paris	Marion Barbet et al
EPI_ISL_1554933	France/CVL-IPP05552/2021	2021-03-05	Europe	France	Hospital	National Reference Center for Viruses of Respiratory Infections, Institut Pasteur, Paris	Marion Barbet et al
EPI_ISL_1554934	France/CVL-IPP05553/2021	2021-02-13	Europe	France	Hospital	National Reference Center for Viruses of Respiratory Infections, Institut Pasteur, Paris	Marion Barbet et al
EPI_ISL_1554935	France/CVL-IPP05554/2021	2021-02-14	Europe	France	Hospital	National Reference Center for Viruses of Respiratory Infections, Institut Pasteur, Paris	Marion Barbet et al
EPI_ISL_1554936	France/CVL-IPP05556/2021	2021-02-22	Europe	France	Hospital	National Reference Center for Viruses of Respiratory Infections, Institut Pasteur, Paris	Marion Barbet et al
EPI_ISL_1554937	France/CVL-IPP05557/2021	2021-02-10	Europe	France	Hospital	National Reference Center for Viruses of Respiratory Infections, Institut Pasteur, Paris	Marion Barbet et al
EPI_ISL_1554938	France/CVL-IPP05558/2021	2021-03-14	Europe	France	Hospital	National Reference Center for Viruses of Respiratory Infections, Institut Pasteur, Paris	Marion Barbet et al
EPI_ISL_1554939	France/CVL-IPP05559/2021	2021-02-25	Europe	France	Hospital	National Reference Center for Viruses of Respiratory Infections, Institut Pasteur, Paris	Marion Barbet et al
EPI_ISL_1554940	France/CVL-IPP05560/2021	2021-02-26	Europe	France	Hospital	National Reference Center for Viruses of Respiratory Infections, Institut Pasteur, Paris	Marion Barbet et al
EPI_ISL_1588833	France/CVL-IPP05561/2021	2021-02-17	Europe	France	Hospital	National Reference Center for Viruses of Respiratory Infections, Institut Pasteur, Paris	Marion Barbet et al
EPI_ISL_1554941	France/CVL-IPP05562/2021	2021-03-08	Europe	France	Hospital	National Reference Center for Viruses of Respiratory Infections, Institut Pasteur, Paris	Marion Barbet et al
EPI_ISL_1554942	France/CVL-IPP05563/2021	2021-02-10	Europe	France	Hospital	National Reference Center for Viruses of Respiratory Infections, Institut Pasteur, Paris	Marion Barbet et al
EPI_ISL_1554943	France/CVL-IPP05564/2021	2021-03-15	Europe	France	Hospital	National Reference Center for Viruses of Respiratory Infections, Institut Pasteur, Paris	Marion Barbet et al
EPI_ISL_1554944	France/CVL-IPP05565/2021	2021-03-10	Europe	France	Hospital	National Reference Center for Viruses of Respiratory Infections, Institut Pasteur, Paris	Marion Barbet et al
EPI_ISL_1554945	France/CVL-IPP05566/2021	2021-02-22	Europe	France	Hospital	National Reference Center for Viruses of Respiratory Infections, Institut Pasteur, Paris	Marion Barbet et al
EPI_ISL_1554946	France/CVL-IPP05567/2021	2021-02-27	Europe	France	Hospital	National Reference Center for Viruses of Respiratory Infections, Institut Pasteur, Paris	Marion Barbet et al
EPI_ISL_1588834	France/CVL-IPP05568/2021	2021-02-28	Europe	France	Hospital	National Reference Center for Viruses of Respiratory Infections, Institut Pasteur, Paris	Marion Barbet et al
EPI_ISL_1554947	France/CVL-IPP05571/2021	2021-03-07	Europe	France	Hospital	National Reference Center for Viruses of Respiratory Infections, Institut Pasteur, Paris	Marion Barbet et al
EPI_ISL_1554948	France/CVL-IPP05572/2021	2021-03-08	Europe	France	Hospital	National Reference Center for Viruses of Respiratory Infections, Institut Pasteur, Paris	Marion Barbet et al
EPI_ISL_1554949	France/CVL-IPP05573/2021	2021-03-15	Europe	France	Hospital	National Reference Center for Viruses of Respiratory Infections, Institut Pasteur, Paris	Marion Barbet et al
EPI_ISL_1554952	France/CVL-IPP05574/2021	2021-02-22	Europe	France	Hospital	National Reference Center for Viruses of Respiratory Infections, Institut Pasteur, Paris	Marion Barbet et al
EPI_ISL_1554955	France/CVL-IPP05575/2021	2021-02-28	Europe	France	Hospital	National Reference Center for Viruses of Respiratory Infections, Institut Pasteur, Paris	Marion Barbet et al
EPI_ISL_1554958	France/CVL-IPP05577/2021	2021-02-27	Europe	France	Hospital	National Reference Center for Viruses of Respiratory Infections, Institut Pasteur, Paris	Marion Barbet et al
EPI_ISL_1554961	France/CVL-IPP05578/2021	2021-02-12	Europe	France	Hospital	National Reference Center for Viruses of Respiratory Infections, Institut Pasteur, Paris	Marion Barbet et al
EPI_ISL_1621485	France/CVL-IPP05580/2021	2021-03-10	Europe	France	Hospital	National Reference Center for Viruses of Respiratory Infections, Institut Pasteur, Paris	Marion Barbet et al
EPI_ISL_1621486	France/CVL-IPP05581/2021	2021-03-03	Europe	France	Hospital	National Reference Center for Viruses of Respiratory Infections, Institut Pasteur, Paris	Marion Barbet et al
EPI_ISL_1621487	France/CVL-IPP05582/2021	2021-03-09	Europe	France	Hospital	National Reference Center for Viruses of Respiratory Infections, Institut Pasteur, Paris	Marion Barbet et al
EPI_ISL_1621488	France/CVL-IPP05583/2021	2021-02-27	Europe	France	Hospital	National Reference Center for Viruses of Respiratory Infections, Institut Pasteur, Paris	Marion Barbet et al
EPI_ISL_1621489	France/CVL-IPP05584/2021	2021-02-27	Europe	France	Hospital	National Reference Center for Viruses of Respiratory Infections, Institut Pasteur, Paris	Marion Barbet et al
EPI_ISL_1621490	France/CVL-IPP05585/2021	2021-02-16	Europe	France	Hospital	National Reference Center for Viruses of Respiratory Infections, Institut Pasteur, Paris	Marion Barbet et al
EPI_ISL_1416857	France/CVL-IPP06055/2021	2021-03-11	Europe	France	Hospital	National Reference Center for Viruses of Respiratory Infections, Institut Pasteur, Paris	Marion Barbet et al
EPI_ISL_1416858	France/CVL-IPP06056/2021	2021-03-13	Europe	France	Hospital	National Reference Center for Viruses of Respiratory Infections, Institut Pasteur, Paris	Marion Barbet et al
EPI_ISL_1416874	France/CVL-IPP06073/2021	2021-03-16	Europe	France	Labo analyses med	National Reference Center for Viruses of Respiratory Infections, Institut Pasteur, Paris	Marion Barbet et al
EPI_ISL_1416875	France/CVL-IPP06074/2021	2021-03-16	Europe	France	Labo analyses med	National Reference Center for Viruses of Respiratory Infections, Institut Pasteur, Paris	Marion Barbet et al
EPI_ISL_1416876	France/CVL-IPP06075/2021	2021-03-16	Europe	France	Labo analyses med	National Reference Center for Viruses of Respiratory Infections, Institut Pasteur, Paris	Marion Barbet et al
EPI_ISL_1416877	France/CVL-IPP06076/2021	2021-03-16	Europe	France	Labo analyses med	National Reference Center for Viruses of Respiratory Infections, Institut Pasteur, Paris	Marion Barbet et al
EPI_ISL_1416878	France/CVL-IPP06077/2021	2021-03-16	Europe	France	Labo analyses med	National Reference Center for Viruses of Respiratory Infections, Institut Pasteur, Paris	Marion Barbet et al
EPI_ISL_1416879	France/CVL-IPP06078/2021	2021-03-16	Europe	France	Labo analyses med	National Reference Center for Viruses of Respiratory Infections, Institut Pasteur, Paris	Marion Barbet et al
EPI_ISL_1416880	France/CVL-IPP06079/2021	2021-03-16	Europe	France	Labo analyses med	National Reference Center for Viruses of Respiratory Infections, Institut Pasteur, Paris	Marion Barbet et al
EPI_ISL_1416881	France/CVL-IPP06080/2021	2021-03-16	Europe	France	Labo analyses med	National Reference Center for Viruses of Respiratory Infections, Institut Pasteur, Paris	Marion Barbet et al
EPI_ISL_1416882	France/CVL-IPP06081/2021	2021-03-16	Europe	France	Labo analyses med	National Reference Center for Viruses of Respiratory Infections, Institut Pasteur, Paris	Marion Barbet et al
EPI_ISL_1416883	France/CVL-IPP06082/2021	2021-03-16	Europe	France	Labo analyses med	National Reference Center for Viruses of Respiratory Infections, Institut Pasteur, Paris	Marion Barbet et al
EPI_ISL_1416884	France/CVL-IPP06083/2021	2021-03-16	Europe	France	Labo analyses med	National Reference Center for Viruses of Respiratory Infections, Institut Pasteur, Paris	Marion Barbet et al
EPI_ISL_1416885	France/CVL-IPP06084/2021	2021-03-16	Europe	France	Labo analyses med	National Reference Center for Viruses of Respiratory Infections, Institut Pasteur, Paris	Marion Barbet et al
EPI_ISL_1416886	France/CVL-IPP06085/2021	2021-03-16	Europe	France	Labo analyses med	National Reference Center for Viruses of Respiratory Infections, Institut Pasteur, Paris	Marion Barbet et al
EPI_ISL_1416887	France/CVL-IPP06086/2021	2021-03-16	Europe	France	Labo analyses med	National Reference Center for Viruses of Respiratory Infections, Institut Pasteur, Paris	Marion Barbet et al
EPI_ISL_1416888	France/CVL-IPP06087/2021	2021-03-16	Europe	France	Labo analyses med	National Reference Center for Viruses of Respiratory Infections, Institut Pasteur, Paris	Marion Barbet et al
EPI_ISL_1416889	France/CVL-IPP06088/2021	2021-03-16	Europe	France	Labo analyses med	National Reference Center for Viruses of Respiratory Infections, Institut Pasteur, Paris	Marion Barbet et al
EPI_ISL_1416890	France/CVL-IPP06089/2021	2021-03-16	Europe	France	Labo analyses med	National Reference Center for Viruses of Respiratory Infections, Institut Pasteur, Paris	Marion Barbet et al
EPI_ISL_1416891	France/CVL-IPP06090/2021	2021-03-16	Europe	France	Labo analyses med	National Reference Center for Viruses of Respiratory Infections, Institut Pasteur, Paris	Marion Barbet et al
EPI_ISL_1416892	France/CVL-IPP06091/2021	2021-03-16	Europe	France	Labo analyses med	National Reference Center for Viruses of Respiratory Infections, Institut Pasteur, Paris	Marion Barbet et al
EPI_ISL_1416893	France/CVL-IPP06092/2021	2021-03-16	Europe	France	Labo analyses med	National Reference Center for Viruses of Respiratory Infections, Institut Pasteur, Paris	Marion Barbet et al
EPI_ISL_1416894	France/CVL-IPP06093/2021	2021-03-16	Europe	France	Labo analyses med	National Reference Center for Viruses of Respiratory Infections, Institut Pasteur, Paris	Marion Barbet et al
EPI_ISL_1443875	France/CVL-IPP06094/2021	2021-03-16	Europe	France	Labo analyses med	National Reference Center for Viruses of Respiratory Infections, Institut Pasteur, Paris	Marion Barbet et al
EPI_ISL_1416895	France/CVL-IPP06095/2021	2021-03-16	Europe	France	Labo analyses med	National Reference Center for Viruses of Respiratory Infections, Institut Pasteur, Paris	Marion Barbet et al
EPI_ISL_1416896	France/CVL-IPP06096/2021	2021-03-16	Europe	France	Labo analyses med	National Reference Center for Viruses of Respiratory Infections, Institut Pasteur, Paris	Marion Barbet et al
EPI_ISL_1416897	France/CVL-IPP06097/2021	2021-03-16	Europe	France	Labo analyses med	National Reference Center for Viruses of Respiratory Infections, Institut Pasteur, Paris	Marion Barbet et al
EPI_ISL_1443876	France/CVL-IPP06098/2021	2021-03-16	Europe	France	Labo analyses med	National Reference Center for Viruses of Respiratory Infections, Institut Pasteur, Paris	Marion Barbet et al
EPI_ISL_1416898	France/CVL-IPP06099/2021	2021-03-16	Europe	France	Labo analyses med	National Reference Center for Viruses of Respiratory Infections, Institut Pasteur, Paris	Marion Barbet et al
EPI_ISL_1416899	France/CVL-IPP06100/2021	2021-03-16	Europe	France	Labo analyses med	National Reference Center for Viruses of Respiratory Infections, Institut Pasteur, Paris	Marion Barbet et al
EPI_ISL_1416900	France/CVL-IPP06101/2021	2021-03-16	Europe	France	Labo analyses med	National Reference Center for Viruses of Respiratory Infections, Institut Pasteur, Paris	Marion Barbet et al
EPI_ISL_1416901	France/CVL-IPP06102/2021	2021-03-16	Europe	France	Labo analyses med	National Reference Center for Viruses of Respiratory Infections, Institut Pasteur, Paris	Marion Barbet et al
EPI_ISL_1443877	France/CVL-IPP06103/2021	2021-03-16	Europe	France	Labo analyses med	National Reference Center for Viruses of Respiratory Infections, Institut Pasteur, Paris	Marion Barbet et al
EPI_ISL_1443878	France/CVL-IPP06104/2021	2021-03-16	Europe	France	Labo analyses med	National Reference Center for Viruses of Respiratory Infections, Institut Pasteur, Paris	Marion Barbet et al
EPI_ISL_1416902	France/CVL-IPP06105/2021	2021-03-16	Europe	France	Labo analyses med	National Reference Center for Viruses of Respiratory Infections, Institut Pasteur, Paris	Marion Barbet et al
EPI_ISL_1416903	France/CVL-IPP06106/2021	2021-03-16	Europe	France	Labo analyses med	National Reference Center for Viruses of Respiratory Infections, Institut Pasteur, Paris	Marion Barbet et al
EPI_ISL_1416904	France/CVL-IPP06107/2021	2021-03-16	Europe	France	Labo analyses med	National Reference Center for Viruses of Respiratory Infections, Institut Pasteur, Paris	Marion Barbet et al
EPI_ISL_1416905	France/CVL-IPP06108/2021	2021-03-16	Europe	France	Labo analyses med	National Reference Center for Viruses of Respiratory Infections, Institut Pasteur, Paris	Marion Barbet et al
EPI_ISL_1416906	France/CVL-IPP06109/2021	2021-03-16	Europe	France	Labo analyses med	National Reference Center for Viruses of Respiratory Infections, Institut Pasteur, Paris	Marion Barbet et al
EPI_ISL_1443879	France/CVL-IPP06110/2021	2021-03-16	Europe	France	Labo analyses med	National Reference Center for Viruses of Respiratory Infections, Institut Pasteur, Paris	Marion Barbet et al
EPI_ISL_1416909	France/CVL-IPP06140/2021	2021-03-16	Europe	France	Hospital	National Reference Center for Viruses of Respiratory Infections, Institut Pasteur, Paris	Marion Barbet et al
EPI_ISL_1443881	France/CVL-IPP06141/2021	2021-03-16	Europe	France	Hospital	National Reference Center for Viruses of Respiratory Infections, Institut Pasteur, Paris	Marion Barbet et al
EPI_ISL_1416910	France/CVL-IPP06142/2021	2021-03-16	Europe	France	Hospital	National Reference Center for Viruses of Respiratory Infections, Institut Pasteur, Paris	Marion Barbet et al
EPI_ISL_1416911	France/CVL-IPP06143/2021	2021-03-16	Europe	France	Hospital	National Reference Center for Viruses of Respiratory Infections, Institut Pasteur, Paris	Marion Barbet et al
EPI_ISL_1443882	France/CVL-IPP06145/2021	2021-03-16	Europe	France	Hospital	National Reference Center for Viruses of Respiratory Infections, Institut Pasteur, Paris	Marion Barbet et al
EPI_ISL_1416912	France/CVL-IPP06147/2021	2021-03-16	Europe	France	Hospital	National Reference Center for Viruses of Respiratory Infections, Institut Pasteur, Paris	Marion Barbet et al
EPI_ISL_1443883	France/CVL-IPP06148/2021	2021-03-16	Europe	France	Hospital	National Reference Center for Viruses of Respiratory Infections, Institut Pasteur, Paris	Marion Barbet et al
EPI_ISL_1416914	France/CVL-IPP06150/2021	2021-03-16	Europe	France	Hospital	National Reference Center for Viruses of Respiratory Infections, Institut Pasteur, Paris	Marion Barbet et al
EPI_ISL_1416915	France/CVL-IPP06154/2021	2021-03-16	Europe	France	Hospital	National Reference Center for Viruses of Respiratory Infections, Institut Pasteur, Paris	Marion Barbet et al
EPI_ISL_1443884	France/CVL-IPP06156/2021	2021-03-16	Europe	France	Hospital	National Reference Center for Viruses of Respiratory Infections, Institut Pasteur, Paris	Marion Barbet et al
EPI_ISL_1416916	France/CVL-IPP06157/2021	2021-03-16	Europe	France	Hospital	National Reference Center for Viruses of Respiratory Infections, Institut Pasteur, Paris	Marion Barbet et al
EPI_ISL_1517023	France/CVL-IPP07193/2021	2021-02-22	Europe	France	Hospital	National Reference Center for Viruses of Respiratory Infections, Institut Pasteur, Paris	Marion Barbet et al
EPI_ISL_1517025	France/CVL-IPP07194/2021	2021-02-22	Europe	France	Hospital	National Reference Center for Viruses of Respiratory Infections, Institut Pasteur, Paris	Marion Barbet et al
EPI_ISL_1517026	France/CVL-IPP07195/2021	2021-02-27	Europe	France	Hospital	National Reference Center for Viruses of Respiratory Infections, Institut Pasteur, Paris	Marion Barbet et al
EPI_ISL_1517027	France/CVL-IPP07198/2021	2021-03-22	Europe	France	Hospital	National Reference Center for Viruses of Respiratory Infections, Institut Pasteur, Paris	Marion Barbet et al
EPI_ISL_1517029	France/CVL-IPP07200/2021	2021-03-20	Europe	France	Hospital	National Reference Center for Viruses of Respiratory Infections, Institut Pasteur, Paris	Marion Barbet et al
EPI_ISL_1517030	France/CVL-IPP07201/2021	2021-03-21	Europe	France	Hospital	National Reference Center for Viruses of Respiratory Infections, Institut Pasteur, Paris	Marion Barbet et al
EPI_ISL_1517031	France/CVL-IPP07202/2021	2021-03-21	Europe	France	Hospital	National Reference Center for Viruses of Respiratory Infections, Institut Pasteur, Paris	Marion Barbet et al
EPI_ISL_1517032	France/CVL-IPP07203/2021	2021-03-17	Europe	France	Hospital	National Reference Center for Viruses of Respiratory Infections, Institut Pasteur, Paris	Marion Barbet et al
EPI_ISL_1517484	France/CVL-IPP07739/2021	2021-03-24	Europe	France	Hospital	National Reference Center for Viruses of Respiratory Infections, Institut Pasteur, Paris	Marion Barbet et al
EPI_ISL_1517485	France/CVL-IPP07740/2021	2021-03-23	Europe	France	Hospital	National Reference Center for Viruses of Respiratory Infections, Institut Pasteur, Paris	Marion Barbet et al
EPI_ISL_1517486	France/CVL-IPP07743/2021	2021-03-23	Europe	France	Hospital	National Reference Center for Viruses of Respiratory Infections, Institut Pasteur, Paris	Marion Barbet et al
EPI_ISL_1582696	France/CVL-IPP08066/2021	2021-03-29	Europe	France	Hospital	National Reference Center for Viruses of Respiratory Infections, Institut Pasteur, Paris	Marion Barbet et al
EPI_ISL_1582697	France/CVL-IPP08067/2021	2021-03-29	Europe	France	Hospital	National Reference Center for Viruses of Respiratory Infections, Institut Pasteur, Paris	Marion Barbet et al
EPI_ISL_1582698	France/CVL-IPP08069/2021	2021-03-29	Europe	France	Hospital	National Reference Center for Viruses of Respiratory Infections, Institut Pasteur, Paris	Marion Barbet et al
EPI_ISL_1582699	France/CVL-IPP08070/2021	2021-03-30	Europe	France	Hospital	National Reference Center for Viruses of Respiratory Infections, Institut Pasteur, Paris	Marion Barbet et al
EPI_ISL_1582700	France/CVL-IPP08071/2021	2021-03-30	Europe	France	Hospital	National Reference Center for Viruses of Respiratory Infections, Institut Pasteur, Paris	Marion Barbet et al
EPI_ISL_1582701	France/CVL-IPP08072/2021	2021-03-29	Europe	France	Hospital	National Reference Center for Viruses of Respiratory Infections, Institut Pasteur, Paris	Marion Barbet et al
EPI_ISL_1582703	France/CVL-IPP08074/2021	2021-03-29	Europe	France	Hospital	National Reference Center for Viruses of Respiratory Infections, Institut Pasteur, Paris	Marion Barbet et al
EPI_ISL_1582704	France/CVL-IPP08075/2021	2021-03-29	Europe	France	Hospital	National Reference Center for Viruses of Respiratory Infections, Institut Pasteur, Paris	Marion Barbet et al
EPI_ISL_1582705	France/CVL-IPP08077/2021	2021-03-29	Europe	France	Hospital	National Reference Center for Viruses of Respiratory Infections, Institut Pasteur, Paris	Marion Barbet et al
EPI_ISL_1582706	France/CVL-IPP08078/2021	2021-03-29	Europe	France	Hospital	National Reference Center for Viruses of Respiratory Infections, Institut Pasteur, Paris	Marion Barbet et al
EPI_ISL_1582707	France/CVL-IPP08080/2021	2021-03-25	Europe	France	Hospital	National Reference Center for Viruses of Respiratory Infections, Institut Pasteur, Paris	Marion Barbet et al
EPI_ISL_1582708	France/CVL-IPP08082/2021	2021-03-27	Europe	France	Hospital	National Reference Center for Viruses of Respiratory Infections, Institut Pasteur, Paris	Marion Barbet et al
EPI_ISL_1582709	France/CVL-IPP08083/2021	2021-03-28	Europe	France	Hospital	National Reference Center for Viruses of Respiratory Infections, Institut Pasteur, Paris	Marion Barbet et al
EPI_ISL_1583016	France/CVL-IPP08168/2021	2021-03-30	Europe	France	Hospital	National Reference Center for Viruses of Respiratory Infections, Institut Pasteur, Paris	Marion Barbet et al
EPI_ISL_1583017	France/CVL-IPP08169/2021	2021-03-30	Europe	France	Hospital	National Reference Center for Viruses of Respiratory Infections, Institut Pasteur, Paris	Marion Barbet et al
EPI_ISL_1583018	France/CVL-IPP08170/2021	2021-03-30	Europe	France	Hospital	National Reference Center for Viruses of Respiratory Infections, Institut Pasteur, Paris	Marion Barbet et al
EPI_ISL_1583019	France/CVL-IPP08171/2021	2021-03-30	Europe	France	Hospital	National Reference Center for Viruses of Respiratory Infections, Institut Pasteur, Paris	Marion Barbet et al
EPI_ISL_1583020	France/CVL-IPP08172/2021	2021-03-29	Europe	France	Hospital	National Reference Center for Viruses of Respiratory Infections, Institut Pasteur, Paris	Marion Barbet et al
EPI_ISL_1583021	France/CVL-IPP08173/2021	2021-03-29	Europe	France	Hospital	National Reference Center for Viruses of Respiratory Infections, Institut Pasteur, Paris	Marion Barbet et al
EPI_ISL_1583022	France/CVL-IPP08174/2021	2021-03-30	Europe	France	Hospital	National Reference Center for Viruses of Respiratory Infections, Institut Pasteur, Paris	Marion Barbet et al
EPI_ISL_1583023	France/CVL-IPP08175/2021	2021-03-28	Europe	France	Hospital	National Reference Center for Viruses of Respiratory Infections, Institut Pasteur, Paris	Marion Barbet et al
EPI_ISL_1583024	France/CVL-IPP08176/2021	2021-03-29	Europe	France	Hospital	National Reference Center for Viruses of Respiratory Infections, Institut Pasteur, Paris	Marion Barbet et al
EPI_ISL_1583025	France/CVL-IPP08177/2021	2021-03-29	Europe	France	Hospital	National Reference Center for Viruses of Respiratory Infections, Institut Pasteur, Paris	Marion Barbet et al
EPI_ISL_1583026	France/CVL-IPP08178/2021	2021-03-29	Europe	France	Hospital	National Reference Center for Viruses of Respiratory Infections, Institut Pasteur, Paris	Marion Barbet et al
EPI_ISL_1583074	France/CVL-IPP08233/2021	2021	Europe	France	Labo analyses Med	National Reference Center for Viruses of Respiratory Infections, Institut Pasteur, Paris	Marion Barbet et al
EPI_ISL_1583075	France/CVL-IPP08234/2021	2021-03-30	Europe	France	Labo analyses Med	National Reference Center for Viruses of Respiratory Infections, Institut Pasteur, Paris	Marion Barbet et al
EPI_ISL_1583076	France/CVL-IPP08235/2021	2021-03-30	Europe	France	Labo analyses Med	National Reference Center for Viruses of Respiratory Infections, Institut Pasteur, Paris	Marion Barbet et al
EPI_ISL_1583077	France/CVL-IPP08236/2021	2021-03-30	Europe	France	Labo analyses Med	National Reference Center for Viruses of Respiratory Infections, Institut Pasteur, Paris	Marion Barbet et al
EPI_ISL_1583078	France/CVL-IPP08237/2021	2021	Europe	France	Labo analyses Med	National Reference Center for Viruses of Respiratory Infections, Institut Pasteur, Paris	Marion Barbet et al
EPI_ISL_1583079	France/CVL-IPP08238/2021	2021-03-30	Europe	France	Labo analyses Med	National Reference Center for Viruses of Respiratory Infections, Institut Pasteur, Paris	Marion Barbet et al
EPI_ISL_1583080	France/CVL-IPP08239/2021	2021-03-30	Europe	France	Labo analyses Med	National Reference Center for Viruses of Respiratory Infections, Institut Pasteur, Paris	Marion Barbet et al
EPI_ISL_1583081	France/CVL-IPP08240/2021	2021-03-30	Europe	France	Labo analyses Med	National Reference Center for Viruses of Respiratory Infections, Institut Pasteur, Paris	Marion Barbet et al
EPI_ISL_1583082	France/CVL-IPP08241/2021	2021-03-30	Europe	France	Labo analyses Med	National Reference Center for Viruses of Respiratory Infections, Institut Pasteur, Paris	Marion Barbet et al
EPI_ISL_1583083	France/CVL-IPP08242/2021	2021-03-30	Europe	France	Labo analyses Med	National Reference Center for Viruses of Respiratory Infections, Institut Pasteur, Paris	Marion Barbet et al
EPI_ISL_1583084	France/CVL-IPP08243/2021	2021-03-30	Europe	France	Labo analyses Med	National Reference Center for Viruses of Respiratory Infections, Institut Pasteur, Paris	Marion Barbet et al
EPI_ISL_1583085	France/CVL-IPP08244/2021	2021-03-30	Europe	France	Labo analyses Med	National Reference Center for Viruses of Respiratory Infections, Institut Pasteur, Paris	Marion Barbet et al
EPI_ISL_1583086	France/CVL-IPP08245/2021	2021-03-30	Europe	France	Labo analyses Med	National Reference Center for Viruses of Respiratory Infections, Institut Pasteur, Paris	Marion Barbet et al
EPI_ISL_1583087	France/CVL-IPP08246/2021	2021-03-30	Europe	France	Labo analyses Med	National Reference Center for Viruses of Respiratory Infections, Institut Pasteur, Paris	Marion Barbet et al
EPI_ISL_1583088	France/CVL-IPP08247/2021	2021-03-30	Europe	France	Labo analyses Med	National Reference Center for Viruses of Respiratory Infections, Institut Pasteur, Paris	Marion Barbet et al
EPI_ISL_1583089	France/CVL-IPP08248/2021	2021-03-30	Europe	France	Labo analyses Med	National Reference Center for Viruses of Respiratory Infections, Institut Pasteur, Paris	Marion Barbet et al
EPI_ISL_1583090	France/CVL-IPP08249/2021	2021-03-30	Europe	France	Labo analyses Med	National Reference Center for Viruses of Respiratory Infections, Institut Pasteur, Paris	Marion Barbet et al
EPI_ISL_1583091	France/CVL-IPP08250/2021	2021-03-30	Europe	France	Labo analyses Med	National Reference Center for Viruses of Respiratory Infections, Institut Pasteur, Paris	Marion Barbet et al
EPI_ISL_1583092	France/CVL-IPP08251/2021	2021-03-30	Europe	France	Labo analyses Med	National Reference Center for Viruses of Respiratory Infections, Institut Pasteur, Paris	Marion Barbet et al
EPI_ISL_1583093	France/CVL-IPP08252/2021	2021-03-30	Europe	France	Labo analyses Med	National Reference Center for Viruses of Respiratory Infections, Institut Pasteur, Paris	Marion Barbet et al
EPI_ISL_1621624	France/CVL-IPP08253/2021	2021-03-30	Europe	France	Labo analyses Med	National Reference Center for Viruses of Respiratory Infections, Institut Pasteur, Paris	Marion Barbet et al
EPI_ISL_1621625	France/CVL-IPP08254/2021	2021-03-30	Europe	France	Labo analyses Med	National Reference Center for Viruses of Respiratory Infections, Institut Pasteur, Paris	Marion Barbet et al
EPI_ISL_1621626	France/CVL-IPP08255/2021	2021-03-30	Europe	France	Labo analyses Med	National Reference Center for Viruses of Respiratory Infections, Institut Pasteur, Paris	Marion Barbet et al
EPI_ISL_1621627	France/CVL-IPP08256/2021	2021-03-30	Europe	France	Labo analyses Med	National Reference Center for Viruses of Respiratory Infections, Institut Pasteur, Paris	Marion Barbet et al
EPI_ISL_1621628	France/CVL-IPP08257/2021	2021-03-30	Europe	France	Labo analyses Med	National Reference Center for Viruses of Respiratory Infections, Institut Pasteur, Paris	Marion Barbet et al
EPI_ISL_1621629	France/CVL-IPP08258/2021	2021-03-30	Europe	France	Labo analyses Med	National Reference Center for Viruses of Respiratory Infections, Institut Pasteur, Paris	Marion Barbet et al
EPI_ISL_1621630	France/CVL-IPP08259/2021	2021-03-30	Europe	France	Labo analyses Med	National Reference Center for Viruses of Respiratory Infections, Institut Pasteur, Paris	Marion Barbet et al
EPI_ISL_1621631	France/CVL-IPP08260/2021	2021-03-30	Europe	France	Labo analyses Med	National Reference Center for Viruses of Respiratory Infections, Institut Pasteur, Paris	Marion Barbet et al
EPI_ISL_1621632	France/CVL-IPP08261/2021	2021-03-30	Europe	France	Labo analyses Med	National Reference Center for Viruses of Respiratory Infections, Institut Pasteur, Paris	Marion Barbet et al
EPI_ISL_1621633	France/CVL-IPP08262/2021	2021-03-30	Europe	France	Labo analyses Med	National Reference Center for Viruses of Respiratory Infections, Institut Pasteur, Paris	Marion Barbet et al
EPI_ISL_1621634	France/CVL-IPP08263/2021	2021-03-30	Europe	France	Labo analyses Med	National Reference Center for Viruses of Respiratory Infections, Institut Pasteur, Paris	Marion Barbet et al
EPI_ISL_1621635	France/CVL-IPP08264/2021	2021-03-30	Europe	France	Labo analyses Med	National Reference Center for Viruses of Respiratory Infections, Institut Pasteur, Paris	Marion Barbet et al
EPI_ISL_1621636	France/CVL-IPP08265/2021	2021-03-30	Europe	France	Labo analyses Med	National Reference Center for Viruses of Respiratory Infections, Institut Pasteur, Paris	Marion Barbet et al
EPI_ISL_1621637	France/CVL-IPP08266/2021	2021-03-30	Europe	France	Labo analyses Med	National Reference Center for Viruses of Respiratory Infections, Institut Pasteur, Paris	Marion Barbet et al
EPI_ISL_1621638	France/CVL-IPP08267/2021	2021-03-30	Europe	France	Labo analyses Med	National Reference Center for Viruses of Respiratory Infections, Institut Pasteur, Paris	Marion Barbet et al
EPI_ISL_1621639	France/CVL-IPP08268/2021	2021-03-29	Europe	France	Labo analyses Med	National Reference Center for Viruses of Respiratory Infections, Institut Pasteur, Paris	Marion Barbet et al
EPI_ISL_1621640	France/CVL-IPP08269/2021	2021-03-30	Europe	France	Labo analyses Med	National Reference Center for Viruses of Respiratory Infections, Institut Pasteur, Paris	Marion Barbet et al
EPI_ISL_1621641	France/CVL-IPP08270/2021	2021-03-30	Europe	France	Labo analyses Med	National Reference Center for Viruses of Respiratory Infections, Institut Pasteur, Paris	Marion Barbet et al
EPI_ISL_1621642	France/CVL-IPP08271/2021	2021-03-30	Europe	France	Labo analyses Med	National Reference Center for Viruses of Respiratory Infections, Institut Pasteur, Paris	Marion Barbet et al
EPI_ISL_1655922	France/CVL-IPP08272/2021	2021-03-30	Europe	France	Labo analyses Med	National Reference Center for Viruses of Respiratory Infections, Institut Pasteur, Paris	Marion Barbet et al
EPI_ISL_1621643	France/CVL-IPP08273/2021	2021-03-30	Europe	France	Labo analyses Med	National Reference Center for Viruses of Respiratory Infections, Institut Pasteur, Paris	Marion Barbet et al
EPI_ISL_1621644	France/CVL-IPP08274/2021	2021-03-30	Europe	France	Labo analyses Med	National Reference Center for Viruses of Respiratory Infections, Institut Pasteur, Paris	Marion Barbet et al
EPI_ISL_1621645	France/CVL-IPP08275/2021	2021-03-30	Europe	France	Labo analyses Med	National Reference Center for Viruses of Respiratory Infections, Institut Pasteur, Paris	Marion Barbet et al
EPI_ISL_1621646	France/CVL-IPP08276/2021	2021-03-30	Europe	France	Labo analyses Med	National Reference Center for Viruses of Respiratory Infections, Institut Pasteur, Paris	Marion Barbet et al
EPI_ISL_1621647	France/CVL-IPP08277/2021	2021-03-30	Europe	France	Labo analyses Med	National Reference Center for Viruses of Respiratory Infections, Institut Pasteur, Paris	Marion Barbet et al
EPI_ISL_1621648	France/CVL-IPP08278/2021	2021-03-30	Europe	France	Labo analyses Med	National Reference Center for Viruses of Respiratory Infections, Institut Pasteur, Paris	Marion Barbet et al
EPI_ISL_1621649	France/CVL-IPP08279/2021	2021-03-30	Europe	France	Labo analyses Med	National Reference Center for Viruses of Respiratory Infections, Institut Pasteur, Paris	Marion Barbet et al
EPI_ISL_1621650	France/CVL-IPP08280/2021	2021-03-30	Europe	France	Labo analyses Med	National Reference Center for Viruses of Respiratory Infections, Institut Pasteur, Paris	Marion Barbet et al
EPI_ISL_1621651	France/CVL-IPP08281/2021	2021-03-30	Europe	France	Labo analyses Med	National Reference Center for Viruses of Respiratory Infections, Institut Pasteur, Paris	Marion Barbet et al
EPI_ISL_1621652	France/CVL-IPP08282/2021	2021-03-30	Europe	France	Labo analyses Med	National Reference Center for Viruses of Respiratory Infections, Institut Pasteur, Paris	Marion Barbet et al
EPI_ISL_1621653	France/CVL-IPP08283/2021	2021-03-30	Europe	France	Labo analyses Med	National Reference Center for Viruses of Respiratory Infections, Institut Pasteur, Paris	Marion Barbet et al
EPI_ISL_1621654	France/CVL-IPP08284/2021	2021-03-30	Europe	France	Labo analyses Med	National Reference Center for Viruses of Respiratory Infections, Institut Pasteur, Paris	Marion Barbet et al
EPI_ISL_1595481	France/CVL-IPP08419/2021	2021-03-29	Europe	France	Hospital	National Reference Center for Viruses of Respiratory Infections, Institut Pasteur, Paris	Marion Barbet et al
EPI_ISL_1622957	France/CVL-IPP08420/2021	2021-03-29	Europe	France	Hospital	National Reference Center for Viruses of Respiratory Infections, Institut Pasteur, Paris	Marion Barbet et al
EPI_ISL_1594443	France/CVL-IPP08541/2021	2021-03-29	Europe	France	Hospital	National Reference Center for Viruses of Respiratory Infections, Institut Pasteur, Paris	Marion Barbet et al
EPI_ISL_1594444	France/CVL-IPP08542/2021	2021-03-29	Europe	France	Hospital	National Reference Center for Viruses of Respiratory Infections, Institut Pasteur, Paris	Marion Barbet et al
EPI_ISL_1621820	France/CVL-IPP08778/2021	2021-03-30	Europe	France	Hospital	National Reference Center for Viruses of Respiratory Infections, Institut Pasteur, Paris	Marion Barbet et al
EPI_ISL_1621822	France/CVL-IPP08779/2021	2021-03-31	Europe	France	Hospital	National Reference Center for Viruses of Respiratory Infections, Institut Pasteur, Paris	Marion Barbet et al
EPI_ISL_1675035	France/CVL-IPP08880/2021	2021-04-08	Europe	France	Labo Analyses Med	National Reference Center for Viruses of Respiratory Infections, Institut Pasteur, Paris	Marion Barbet et al
EPI_ISL_1675036	France/CVL-IPP08881/2021	2021-04-08	Europe	France	Labo Analyses Med	National Reference Center for Viruses of Respiratory Infections, Institut Pasteur, Paris	Marion Barbet et al
EPI_ISL_1675037	France/CVL-IPP08882/2021	2021-04-08	Europe	France	Labo Analyses Med	National Reference Center for Viruses of Respiratory Infections, Institut Pasteur, Paris	Marion Barbet et al
EPI_ISL_1675090	France/CVL-IPP08994/2021	2021-04-06	Europe	France	Hospital	National Reference Center for Viruses of Respiratory Infections, Institut Pasteur, Paris	Marion Barbet et al
EPI_ISL_1675091	France/CVL-IPP08995/2021	2021-03-24	Europe	France	Retirement home	National Reference Center for Viruses of Respiratory Infections, Institut Pasteur, Paris	Marion Barbet et al
EPI_ISL_1675092	France/CVL-IPP08997/2021	2021-04-03	Europe	France	Hospital	National Reference Center for Viruses of Respiratory Infections, Institut Pasteur, Paris	Marion Barbet et al
EPI_ISL_1700624	France/CVL-IPP09371/2021	2021-04-10	Europe	France	Hospital	National Reference Center for Viruses of Respiratory Infections, Institut Pasteur, Paris	Marion Barbet et al
EPI_ISL_1700625	France/CVL-IPP09373/2021	2021-04-08	Europe	France	Hospital	National Reference Center for Viruses of Respiratory Infections, Institut Pasteur, Paris	Marion Barbet et al
EPI_ISL_1700626	France/CVL-IPP09375/2021	2021-04-09	Europe	France	Hospital	National Reference Center for Viruses of Respiratory Infections, Institut Pasteur, Paris	Marion Barbet et al
EPI_ISL_1700627	France/CVL-IPP09377/2021	2021-04-06	Europe	France	Hospital	National Reference Center for Viruses of Respiratory Infections, Institut Pasteur, Paris	Marion Barbet et al
EPI_ISL_1700628	France/CVL-IPP09378/2021	2021-04-12	Europe	France	Hospital	National Reference Center for Viruses of Respiratory Infections, Institut Pasteur, Paris	Marion Barbet et al
EPI_ISL_1700629	France/CVL-IPP09379/2021	2021-04-12	Europe	France	Hospital	National Reference Center for Viruses of Respiratory Infections, Institut Pasteur, Paris	Marion Barbet et al
EPI_ISL_1700630	France/CVL-IPP09380/2021	2021-04-12	Europe	France	Hospital	National Reference Center for Viruses of Respiratory Infections, Institut Pasteur, Paris	Marion Barbet et al
EPI_ISL_1700631	France/CVL-IPP09381/2021	2021-04-12	Europe	France	Hospital	National Reference Center for Viruses of Respiratory Infections, Institut Pasteur, Paris	Marion Barbet et al
EPI_ISL_1700632	France/CVL-IPP09382/2021	2021-04-12	Europe	France	Hospital	National Reference Center for Viruses of Respiratory Infections, Institut Pasteur, Paris	Marion Barbet et al
EPI_ISL_1700633	France/CVL-IPP09383/2021	2021-04-12	Europe	France	Hospital	National Reference Center for Viruses of Respiratory Infections, Institut Pasteur, Paris	Marion Barbet et al
EPI_ISL_1700634	France/CVL-IPP09384/2021	2021-04-12	Europe	France	Hospital	National Reference Center for Viruses of Respiratory Infections, Institut Pasteur, Paris	Marion Barbet et al
EPI_ISL_1700635	France/CVL-IPP09385/2021	2021-04-12	Europe	France	Hospital	National Reference Center for Viruses of Respiratory Infections, Institut Pasteur, Paris	Marion Barbet et al
EPI_ISL_1788839	France/CVL-IPP09582/2021	2021-04-13	Europe	France	Labo Analyses med	National Reference Center for Viruses of Respiratory Infections, Institut Pasteur, Paris	Marion Barbet et al
EPI_ISL_1788840	France/CVL-IPP09584/2021	2021-04-13	Europe	France	Labo Analyses med	National Reference Center for Viruses of Respiratory Infections, Institut Pasteur, Paris	Marion Barbet et al
EPI_ISL_1788841	France/CVL-IPP09585/2021	2021-04-13	Europe	France	Labo Analyses med	National Reference Center for Viruses of Respiratory Infections, Institut Pasteur, Paris	Marion Barbet et al
EPI_ISL_1788842	France/CVL-IPP09586/2021	2021-04-13	Europe	France	Labo Analyses med	National Reference Center for Viruses of Respiratory Infections, Institut Pasteur, Paris	Marion Barbet et al
EPI_ISL_1788843	France/CVL-IPP09587/2021	2021-04-13	Europe	France	Labo Analyses med	National Reference Center for Viruses of Respiratory Infections, Institut Pasteur, Paris	Marion Barbet et al
EPI_ISL_1788844	France/CVL-IPP09588/2021	2021-04-13	Europe	France	Labo Analyses med	National Reference Center for Viruses of Respiratory Infections, Institut Pasteur, Paris	Marion Barbet et al
EPI_ISL_1788845	France/CVL-IPP09589/2021	2021-04-13	Europe	France	Labo Analyses med	National Reference Center for Viruses of Respiratory Infections, Institut Pasteur, Paris	Marion Barbet et al
EPI_ISL_1788846	France/CVL-IPP09590/2021	2021-04-13	Europe	France	Labo Analyses med	National Reference Center for Viruses of Respiratory Infections, Institut Pasteur, Paris	Marion Barbet et al
EPI_ISL_1788847	France/CVL-IPP09591/2021	2021-04-13	Europe	France	Labo Analyses med	National Reference Center for Viruses of Respiratory Infections, Institut Pasteur, Paris	Marion Barbet et al
EPI_ISL_1788848	France/CVL-IPP09592/2021	2021-04-13	Europe	France	Labo Analyses med	National Reference Center for Viruses of Respiratory Infections, Institut Pasteur, Paris	Marion Barbet et al
EPI_ISL_1788849	France/CVL-IPP09593/2021	2021-04-13	Europe	France	Labo Analyses med	National Reference Center for Viruses of Respiratory Infections, Institut Pasteur, Paris	Marion Barbet et al
EPI_ISL_1788850	France/CVL-IPP09594/2021	2021-04-13	Europe	France	Labo Analyses med	National Reference Center for Viruses of Respiratory Infections, Institut Pasteur, Paris	Marion Barbet et al
EPI_ISL_2178430	France/CVL-IPP09595/2021	2021-04-13	Europe	France	Labo Analyses med	National Reference Center for Viruses of Respiratory Infections, Institut Pasteur, Paris	Marion Barbet et al
EPI_ISL_2178431	France/CVL-IPP09596/2021	2021-04-13	Europe	France	Labo Analyses med	National Reference Center for Viruses of Respiratory Infections, Institut Pasteur, Paris	Marion Barbet et al
EPI_ISL_1788851	France/CVL-IPP09597/2021	2021-04-13	Europe	France	Labo Analyses med	National Reference Center for Viruses of Respiratory Infections, Institut Pasteur, Paris	Marion Barbet et al
EPI_ISL_1788852	France/CVL-IPP09599/2021	2021-04-13	Europe	France	Labo Analyses med	National Reference Center for Viruses of Respiratory Infections, Institut Pasteur, Paris	Marion Barbet et al
EPI_ISL_2178426	France/CVL-IPP09600/2021	2021-04-13	Europe	France	Labo Analyses med	National Reference Center for Viruses of Respiratory Infections, Institut Pasteur, Paris	Marion Barbet et al
EPI_ISL_2178427	France/CVL-IPP09601/2021	2021-04-13	Europe	France	Labo Analyses med	National Reference Center for Viruses of Respiratory Infections, Institut Pasteur, Paris	Marion Barbet et al
EPI_ISL_1788853	France/CVL-IPP09602/2021	2021-04-13	Europe	France	Labo Analyses med	National Reference Center for Viruses of Respiratory Infections, Institut Pasteur, Paris	Marion Barbet et al
EPI_ISL_1788854	France/CVL-IPP09603/2021	2021-04-13	Europe	France	Labo Analyses med	National Reference Center for Viruses of Respiratory Infections, Institut Pasteur, Paris	Marion Barbet et al
EPI_ISL_1788855	France/CVL-IPP09604/2021	2021-04-13	Europe	France	Labo Analyses med	National Reference Center for Viruses of Respiratory Infections, Institut Pasteur, Paris	Marion Barbet et al
EPI_ISL_2178414	France/CVL-IPP09605/2021	2021-04-13	Europe	France	Labo Analyses med	National Reference Center for Viruses of Respiratory Infections, Institut Pasteur, Paris	Marion Barbet et al
EPI_ISL_1788856	France/CVL-IPP09606/2021	2021-04-13	Europe	France	Labo Analyses med	National Reference Center for Viruses of Respiratory Infections, Institut Pasteur, Paris	Marion Barbet et al
EPI_ISL_1788857	France/CVL-IPP09607/2021	2021-04-13	Europe	France	Labo Analyses med	National Reference Center for Viruses of Respiratory Infections, Institut Pasteur, Paris	Marion Barbet et al
EPI_ISL_1788858	France/CVL-IPP09608/2021	2021-04-13	Europe	France	Labo Analyses med	National Reference Center for Viruses of Respiratory Infections, Institut Pasteur, Paris	Marion Barbet et al
EPI_ISL_2178416	France/CVL-IPP09609/2021	2021-04-13	Europe	France	Labo Analyses med	National Reference Center for Viruses of Respiratory Infections, Institut Pasteur, Paris	Marion Barbet et al
EPI_ISL_1788859	France/CVL-IPP09610/2021	2021-04-13	Europe	France	Labo Analyses med	National Reference Center for Viruses of Respiratory Infections, Institut Pasteur, Paris	Marion Barbet et al
EPI_ISL_1788860	France/CVL-IPP09611/2021	2021-04-13	Europe	France	Labo Analyses med	National Reference Center for Viruses of Respiratory Infections, Institut Pasteur, Paris	Marion Barbet et al
EPI_ISL_1788861	France/CVL-IPP09612/2021	2021-04-13	Europe	France	Labo Analyses med	National Reference Center for Viruses of Respiratory Infections, Institut Pasteur, Paris	Marion Barbet et al
EPI_ISL_1788862	France/CVL-IPP09613/2021	2021-04-13	Europe	France	Labo Analyses med	National Reference Center for Viruses of Respiratory Infections, Institut Pasteur, Paris	Marion Barbet et al
EPI_ISL_1788863	France/CVL-IPP09614/2021	2021-04-13	Europe	France	Labo Analyses med	National Reference Center for Viruses of Respiratory Infections, Institut Pasteur, Paris	Marion Barbet et al
EPI_ISL_1788864	France/CVL-IPP09616/2021	2021-04-13	Europe	France	Labo Analyses med	National Reference Center for Viruses of Respiratory Infections, Institut Pasteur, Paris	Marion Barbet et al
EPI_ISL_1788865	France/CVL-IPP09617/2021	2021-04-13	Europe	France	Labo Analyses med	National Reference Center for Viruses of Respiratory Infections, Institut Pasteur, Paris	Marion Barbet et al
EPI_ISL_1788866	France/CVL-IPP09618/2021	2021-04-13	Europe	France	Labo Analyses med	National Reference Center for Viruses of Respiratory Infections, Institut Pasteur, Paris	Marion Barbet et al
EPI_ISL_1788867	France/CVL-IPP09619/2021	2021-04-13	Europe	France	Labo Analyses med	National Reference Center for Viruses of Respiratory Infections, Institut Pasteur, Paris	Marion Barbet et al
EPI_ISL_1788868	France/CVL-IPP09620/2021	2021-04-13	Europe	France	Labo Analyses med	National Reference Center for Viruses of Respiratory Infections, Institut Pasteur, Paris	Marion Barbet et al
EPI_ISL_1788869	France/CVL-IPP09621/2021	2021-04-13	Europe	France	Labo Analyses med	National Reference Center for Viruses of Respiratory Infections, Institut Pasteur, Paris	Marion Barbet et al
EPI_ISL_1788870	France/CVL-IPP09622/2021	2021-04-13	Europe	France	Labo Analyses med	National Reference Center for Viruses of Respiratory Infections, Institut Pasteur, Paris	Marion Barbet et al
EPI_ISL_1788871	France/CVL-IPP09623/2021	2021-04-13	Europe	France	Labo Analyses med	National Reference Center for Viruses of Respiratory Infections, Institut Pasteur, Paris	Marion Barbet et al
EPI_ISL_1788872	France/CVL-IPP09624/2021	2021-04-13	Europe	France	Labo Analyses med	National Reference Center for Viruses of Respiratory Infections, Institut Pasteur, Paris	Marion Barbet et al
EPI_ISL_1788873	France/CVL-IPP09625/2021	2021-04-13	Europe	France	Labo Analyses med	National Reference Center for Viruses of Respiratory Infections, Institut Pasteur, Paris	Marion Barbet et al
EPI_ISL_1788874	France/CVL-IPP09626/2021	2021-04-13	Europe	France	Labo Analyses med	National Reference Center for Viruses of Respiratory Infections, Institut Pasteur, Paris	Marion Barbet et al
EPI_ISL_1788875	France/CVL-IPP09627/2021	2021-04-13	Europe	France	Labo Analyses med	National Reference Center for Viruses of Respiratory Infections, Institut Pasteur, Paris	Marion Barbet et al
EPI_ISL_1788876	France/CVL-IPP09628/2021	2021-04-13	Europe	France	Labo Analyses med	National Reference Center for Viruses of Respiratory Infections, Institut Pasteur, Paris	Marion Barbet et al
EPI_ISL_1788877	France/CVL-IPP09629/2021	2021-04-13	Europe	France	Labo Analyses med	National Reference Center for Viruses of Respiratory Infections, Institut Pasteur, Paris	Marion Barbet et al
EPI_ISL_1788878	France/CVL-IPP09630/2021	2021-04-13	Europe	France	Labo Analyses med	National Reference Center for Viruses of Respiratory Infections, Institut Pasteur, Paris	Marion Barbet et al
EPI_ISL_1788879	France/CVL-IPP09631/2021	2021-04-13	Europe	France	Labo Analyses med	National Reference Center for Viruses of Respiratory Infections, Institut Pasteur, Paris	Marion Barbet et al
EPI_ISL_1788880	France/CVL-IPP09632/2021	2021-04-13	Europe	France	Labo Analyses med	National Reference Center for Viruses of Respiratory Infections, Institut Pasteur, Paris	Marion Barbet et al
EPI_ISL_1788881	France/CVL-IPP09633/2021	2021-04-13	Europe	France	Labo Analyses med	National Reference Center for Viruses of Respiratory Infections, Institut Pasteur, Paris	Marion Barbet et al
EPI_ISL_1788972	France/CVL-IPP09769/2021	2021-04-13	Europe	France	Hospital	National Reference Center for Viruses of Respiratory Infections, Institut Pasteur, Paris	Marion Barbet et al
EPI_ISL_1788973	France/CVL-IPP09771/2021	2021-04-13	Europe	France	Hospital	National Reference Center for Viruses of Respiratory Infections, Institut Pasteur, Paris	Marion Barbet et al
EPI_ISL_1789098	France/CVL-IPP10035/2021	2021-04-15	Europe	France	Hospital	National Reference Center for Viruses of Respiratory Infections, Institut Pasteur, Paris	Marion Barbet et al
EPI_ISL_1789099	France/CVL-IPP10036/2021	2021-04-15	Europe	France	Hospital	National Reference Center for Viruses of Respiratory Infections, Institut Pasteur, Paris	Marion Barbet et al
EPI_ISL_1789100	France/CVL-IPP10037/2021	2021-04-15	Europe	France	Hospital	National Reference Center for Viruses of Respiratory Infections, Institut Pasteur, Paris	Marion Barbet et al
EPI_ISL_2178438	France/CVL-IPP10038/2021	2021-04-13	Europe	France	Hospital	National Reference Center for Viruses of Respiratory Infections, Institut Pasteur, Paris	Marion Barbet et al
EPI_ISL_1789101	France/CVL-IPP10040/2021	2021-04-14	Europe	France	Hospital	National Reference Center for Viruses of Respiratory Infections, Institut Pasteur, Paris	Marion Barbet et al
EPI_ISL_1789102	France/CVL-IPP10041/2021	2021-04-14	Europe	France	Hospital	National Reference Center for Viruses of Respiratory Infections, Institut Pasteur, Paris	Marion Barbet et al
EPI_ISL_1789103	France/CVL-IPP10042/2021	2021-04-14	Europe	France	Hospital	National Reference Center for Viruses of Respiratory Infections, Institut Pasteur, Paris	Marion Barbet et al
EPI_ISL_1821594	France/CVL-IPP10156/2021	2021-04-15	Europe	France	Hospital	National Reference Center for Viruses of Respiratory Infections, Institut Pasteur, Paris	Marion Barbet et al
EPI_ISL_1821590	France/CVL-IPP10157/2021	2021-04-05	Europe	France	Hospital	National Reference Center for Viruses of Respiratory Infections, Institut Pasteur, Paris	Marion Barbet et al
EPI_ISL_2178440	France/CVL-IPP10160/2021	2021-04-06	Europe	France	Hospital	National Reference Center for Viruses of Respiratory Infections, Institut Pasteur, Paris	Marion Barbet et al
EPI_ISL_1821480	France/CVL-IPP10161/2021	2021-04-03	Europe	France	Hospital	National Reference Center for Viruses of Respiratory Infections, Institut Pasteur, Paris	Marion Barbet et al
EPI_ISL_1821616	France/CVL-IPP10162/2021	2021-03-31	Europe	France	Hospital	National Reference Center for Viruses of Respiratory Infections, Institut Pasteur, Paris	Marion Barbet et al
EPI_ISL_1821617	France/CVL-IPP10163/2021	2021-03-23	Europe	France	Hospital	National Reference Center for Viruses of Respiratory Infections, Institut Pasteur, Paris	Marion Barbet et al
EPI_ISL_1821551	France/CVL-IPP10164/2021	2021-03-21	Europe	France	Hospital	National Reference Center for Viruses of Respiratory Infections, Institut Pasteur, Paris	Marion Barbet et al
EPI_ISL_1821618	France/CVL-IPP10165/2021	2021-03-22	Europe	France	Hospital	National Reference Center for Viruses of Respiratory Infections, Institut Pasteur, Paris	Marion Barbet et al
EPI_ISL_1821481	France/CVL-IPP10168/2021	2021-03-29	Europe	France	Hospital	National Reference Center for Viruses of Respiratory Infections, Institut Pasteur, Paris	Marion Barbet et al
EPI_ISL_1821552	France/CVL-IPP10169/2021	2021-04-11	Europe	France	Hospital	National Reference Center for Viruses of Respiratory Infections, Institut Pasteur, Paris	Marion Barbet et al
EPI_ISL_1821482	France/CVL-IPP10170/2021	2021-04-10	Europe	France	Hospital	National Reference Center for Viruses of Respiratory Infections, Institut Pasteur, Paris	Marion Barbet et al
EPI_ISL_1821553	France/CVL-IPP10172/2021	2021-04-07	Europe	France	Hospital	National Reference Center for Viruses of Respiratory Infections, Institut Pasteur, Paris	Marion Barbet et al
EPI_ISL_1821554	France/CVL-IPP10173/2021	2021-04-12	Europe	France	Hospital	National Reference Center for Viruses of Respiratory Infections, Institut Pasteur, Paris	Marion Barbet et al
EPI_ISL_1821483	France/CVL-IPP10174/2021	2021-04-11	Europe	France	Hospital	National Reference Center for Viruses of Respiratory Infections, Institut Pasteur, Paris	Marion Barbet et al
EPI_ISL_2178441	France/CVL-IPP10178/2021	2021-03-22	Europe	France	Hospital	National Reference Center for Viruses of Respiratory Infections, Institut Pasteur, Paris	Marion Barbet et al
EPI_ISL_1821622	France/CVL-IPP10179/2021	2021-03-28	Europe	France	Labo Analyses Med	National Reference Center for Viruses of Respiratory Infections, Institut Pasteur, Paris	Marion Barbet et al
EPI_ISL_1915176	France/CVL-IPP10479/2021	2021-04-20	Europe	France	Hospital	National Reference Center for Viruses of Respiratory Infections, Institut Pasteur, Paris	Marion Barbet et al
EPI_ISL_1915177	France/CVL-IPP10480/2021	2021-04-20	Europe	France	Hospital	National Reference Center for Viruses of Respiratory Infections, Institut Pasteur, Paris	Marion Barbet et al
EPI_ISL_1915178	France/CVL-IPP10485/2021	2021-04-21	Europe	France	Hospital	National Reference Center for Viruses of Respiratory Infections, Institut Pasteur, Paris	Marion Barbet et al
EPI_ISL_2029837	France/CVL-IPP10582/2021	2021-04-23	Europe	France	Hospital	National Reference Center for Viruses of Respiratory Infections, Institut Pasteur, Paris	Marion Barbet et al
EPI_ISL_2029904	France/CVL-IPP10585/2021	2021-04-27	Europe	France	Hospital	National Reference Center for Viruses of Respiratory Infections, Institut Pasteur, Paris	Marion Barbet et al
EPI_ISL_2029896	France/CVL-IPP10588/2021	2021-04-26	Europe	France	Hospital	National Reference Center for Viruses of Respiratory Infections, Institut Pasteur, Paris	Marion Barbet et al
EPI_ISL_2029762	France/CVL-IPP10589/2021	2021-04-26	Europe	France	Hospital	National Reference Center for Viruses of Respiratory Infections, Institut Pasteur, Paris	Marion Barbet et al
EPI_ISL_2030118	France/CVL-IPP10590/2021	2021-04-26	Europe	France	Hospital	National Reference Center for Viruses of Respiratory Infections, Institut Pasteur, Paris	Marion Barbet et al
EPI_ISL_2030146	France/CVL-IPP10592/2021	2021-04-26	Europe	France	Hospital	National Reference Center for Viruses of Respiratory Infections, Institut Pasteur, Paris	Marion Barbet et al
EPI_ISL_2030106	France/CVL-IPP10879/2021	2021-04-26	Europe	France	Labo Analyses Med	National Reference Center for Viruses of Respiratory Infections, Institut Pasteur, Paris	Marion Barbet et al
EPI_ISL_2029705	France/CVL-IPP10880/2021	2021-04-26	Europe	France	Labo Analyses Med	National Reference Center for Viruses of Respiratory Infections, Institut Pasteur, Paris	Marion Barbet et al
EPI_ISL_2029636	France/CVL-IPP10881/2021	2021-04-26	Europe	France	Labo Analyses Med	National Reference Center for Viruses of Respiratory Infections, Institut Pasteur, Paris	Marion Barbet et al
EPI_ISL_2029752	France/CVL-IPP10882/2021	2021-04-26	Europe	France	Labo Analyses Med	National Reference Center for Viruses of Respiratory Infections, Institut Pasteur, Paris	Marion Barbet et al
EPI_ISL_2029960	France/CVL-IPP10883/2021	2021-04-26	Europe	France	Labo Analyses Med	National Reference Center for Viruses of Respiratory Infections, Institut Pasteur, Paris	Marion Barbet et al
EPI_ISL_2030075	France/CVL-IPP10884/2021	2021-04-26	Europe	France	Labo Analyses Med	National Reference Center for Viruses of Respiratory Infections, Institut Pasteur, Paris	Marion Barbet et al
EPI_ISL_2029899	France/CVL-IPP10885/2021	2021-04-26	Europe	France	Labo Analyses Med	National Reference Center for Viruses of Respiratory Infections, Institut Pasteur, Paris	Marion Barbet et al
EPI_ISL_2030030	France/CVL-IPP10886/2021	2021-04-26	Europe	France	Labo Analyses Med	National Reference Center for Viruses of Respiratory Infections, Institut Pasteur, Paris	Marion Barbet et al
EPI_ISL_2029745	France/CVL-IPP10887/2021	2021-04-26	Europe	France	Labo Analyses Med	National Reference Center for Viruses of Respiratory Infections, Institut Pasteur, Paris	Marion Barbet et al
EPI_ISL_2029853	France/CVL-IPP10888/2021	2021-04-26	Europe	France	Labo Analyses Med	National Reference Center for Viruses of Respiratory Infections, Institut Pasteur, Paris	Marion Barbet et al
EPI_ISL_2178494	France/CVL-IPP10889/2021	2021-04-26	Europe	France	Labo Analyses Med	National Reference Center for Viruses of Respiratory Infections, Institut Pasteur, Paris	Marion Barbet et al
EPI_ISL_2030053	France/CVL-IPP10890/2021	2021-04-27	Europe	France	Labo Analyses Med	National Reference Center for Viruses of Respiratory Infections, Institut Pasteur, Paris	Marion Barbet et al
EPI_ISL_2029871	France/CVL-IPP10891/2021	2021-04-27	Europe	France	Labo Analyses Med	National Reference Center for Viruses of Respiratory Infections, Institut Pasteur, Paris	Marion Barbet et al
EPI_ISL_2029706	France/CVL-IPP10892/2021	2021-04-27	Europe	France	Labo Analyses Med	National Reference Center for Viruses of Respiratory Infections, Institut Pasteur, Paris	Marion Barbet et al
EPI_ISL_2029973	France/CVL-IPP10893/2021	2021-04-27	Europe	France	Labo Analyses Med	National Reference Center for Viruses of Respiratory Infections, Institut Pasteur, Paris	Marion Barbet et al
EPI_ISL_2029694	France/CVL-IPP10894/2021	2021-04-27	Europe	France	Labo Analyses Med	National Reference Center for Viruses of Respiratory Infections, Institut Pasteur, Paris	Marion Barbet et al
EPI_ISL_2029861	France/CVL-IPP10895/2021	2021-04-27	Europe	France	Labo Analyses Med	National Reference Center for Viruses of Respiratory Infections, Institut Pasteur, Paris	Marion Barbet et al
EPI_ISL_2029651	France/CVL-IPP10896/2021	2021-04-27	Europe	France	Labo Analyses Med	National Reference Center for Viruses of Respiratory Infections, Institut Pasteur, Paris	Marion Barbet et al
EPI_ISL_2030092	France/CVL-IPP10897/2021	2021-04-27	Europe	France	Labo Analyses Med	National Reference Center for Viruses of Respiratory Infections, Institut Pasteur, Paris	Marion Barbet et al
EPI_ISL_2029923	France/CVL-IPP10898/2021	2021-04-27	Europe	France	Labo Analyses Med	National Reference Center for Viruses of Respiratory Infections, Institut Pasteur, Paris	Marion Barbet et al
EPI_ISL_2029786	France/CVL-IPP10899/2021	2021-04-27	Europe	France	Labo Analyses Med	National Reference Center for Viruses of Respiratory Infections, Institut Pasteur, Paris	Marion Barbet et al
EPI_ISL_2029908	France/CVL-IPP10900/2021	2021-04-27	Europe	France	Labo Analyses Med	National Reference Center for Viruses of Respiratory Infections, Institut Pasteur, Paris	Marion Barbet et al
EPI_ISL_2029718	France/CVL-IPP10901/2021	2021-04-27	Europe	France	Labo Analyses Med	National Reference Center for Viruses of Respiratory Infections, Institut Pasteur, Paris	Marion Barbet et al
EPI_ISL_2029741	France/CVL-IPP10902/2021	2021-04-27	Europe	France	Labo Analyses Med	National Reference Center for Viruses of Respiratory Infections, Institut Pasteur, Paris	Marion Barbet et al
EPI_ISL_2029792	France/CVL-IPP10903/2021	2021-04-27	Europe	France	Labo Analyses Med	National Reference Center for Viruses of Respiratory Infections, Institut Pasteur, Paris	Marion Barbet et al
EPI_ISL_2029938	France/CVL-IPP10904/2021	2021-04-27	Europe	France	Labo Analyses Med	National Reference Center for Viruses of Respiratory Infections, Institut Pasteur, Paris	Marion Barbet et al
EPI_ISL_2029900	France/CVL-IPP10905/2021	2021-04-27	Europe	France	Labo Analyses Med	National Reference Center for Viruses of Respiratory Infections, Institut Pasteur, Paris	Marion Barbet et al
EPI_ISL_2029945	France/CVL-IPP10906/2021	2021-04-27	Europe	France	Labo Analyses Med	National Reference Center for Viruses of Respiratory Infections, Institut Pasteur, Paris	Marion Barbet et al
EPI_ISL_2178495	France/CVL-IPP10907/2021	2021-04-27	Europe	France	Labo Analyses Med	National Reference Center for Viruses of Respiratory Infections, Institut Pasteur, Paris	Marion Barbet et al
EPI_ISL_2029978	France/CVL-IPP10908/2021	2021-04-27	Europe	France	Labo Analyses Med	National Reference Center for Viruses of Respiratory Infections, Institut Pasteur, Paris	Marion Barbet et al
EPI_ISL_2029652	France/CVL-IPP10909/2021	2021-04-27	Europe	France	Labo Analyses Med	National Reference Center for Viruses of Respiratory Infections, Institut Pasteur, Paris	Marion Barbet et al
EPI_ISL_2029824	France/CVL-IPP10910/2021	2021-04-27	Europe	France	Labo Analyses Med	National Reference Center for Viruses of Respiratory Infections, Institut Pasteur, Paris	Marion Barbet et al
EPI_ISL_2030132	France/CVL-IPP10911/2021	2021-04-27	Europe	France	Labo Analyses Med	National Reference Center for Viruses of Respiratory Infections, Institut Pasteur, Paris	Marion Barbet et al
EPI_ISL_2029663	France/CVL-IPP10912/2021	2021-04-27	Europe	France	Labo Analyses Med	National Reference Center for Viruses of Respiratory Infections, Institut Pasteur, Paris	Marion Barbet et al
EPI_ISL_2029637	France/CVL-IPP10914/2021	2021-04-27	Europe	France	Labo Analyses Med	National Reference Center for Viruses of Respiratory Infections, Institut Pasteur, Paris	Marion Barbet et al
EPI_ISL_2030011	France/CVL-IPP10915/2021	2021-04-27	Europe	France	Labo Analyses Med	National Reference Center for Viruses of Respiratory Infections, Institut Pasteur, Paris	Marion Barbet et al
EPI_ISL_2029909	France/CVL-IPP10916/2021	2021-04-27	Europe	France	Labo Analyses Med	National Reference Center for Viruses of Respiratory Infections, Institut Pasteur, Paris	Marion Barbet et al
EPI_ISL_2029622	France/CVL-IPP10917/2021	2021-04-27	Europe	France	Labo Analyses Med	National Reference Center for Viruses of Respiratory Infections, Institut Pasteur, Paris	Marion Barbet et al
EPI_ISL_2178496	France/CVL-IPP10918/2021	2021-04-27	Europe	France	Labo Analyses Med	National Reference Center for Viruses of Respiratory Infections, Institut Pasteur, Paris	Marion Barbet et al
EPI_ISL_2029901	France/CVL-IPP10919/2021	2021-04-27	Europe	France	Labo Analyses Med	National Reference Center for Viruses of Respiratory Infections, Institut Pasteur, Paris	Marion Barbet et al
EPI_ISL_2029843	France/CVL-IPP10920/2021	2021-04-27	Europe	France	Labo Analyses Med	National Reference Center for Viruses of Respiratory Infections, Institut Pasteur, Paris	Marion Barbet et al
EPI_ISL_2030019	France/CVL-IPP10921/2021	2021-04-27	Europe	France	Labo Analyses Med	National Reference Center for Viruses of Respiratory Infections, Institut Pasteur, Paris	Marion Barbet et al
EPI_ISL_2029719	France/CVL-IPP10922/2021	2021-04-27	Europe	France	Labo Analyses Med	National Reference Center for Viruses of Respiratory Infections, Institut Pasteur, Paris	Marion Barbet et al
EPI_ISL_2029854	France/CVL-IPP10923/2021	2021-04-27	Europe	France	Labo Analyses Med	National Reference Center for Viruses of Respiratory Infections, Institut Pasteur, Paris	Marion Barbet et al
EPI_ISL_2030054	France/CVL-IPP10925/2021	2021-04-27	Europe	France	Labo Analyses Med	National Reference Center for Viruses of Respiratory Infections, Institut Pasteur, Paris	Marion Barbet et al
EPI_ISL_2029631	France/CVL-IPP10926/2021	2021-04-27	Europe	France	Labo Analyses Med	National Reference Center for Viruses of Respiratory Infections, Institut Pasteur, Paris	Marion Barbet et al
EPI_ISL_2029979	France/CVL-IPP10927/2021	2021-04-27	Europe	France	Labo Analyses Med	National Reference Center for Viruses of Respiratory Infections, Institut Pasteur, Paris	Marion Barbet et al
EPI_ISL_2029707	France/CVL-IPP10929/2021	2021-04-26	Europe	France	Labo Analyses Med	National Reference Center for Viruses of Respiratory Infections, Institut Pasteur, Paris	Marion Barbet et al
EPI_ISL_2029787	France/CVL-IPP10930/2021	2021-04-26	Europe	France	Labo Analyses Med	National Reference Center for Viruses of Respiratory Infections, Institut Pasteur, Paris	Marion Barbet et al
EPI_ISL_2029910	France/CVL-IPP10931/2021	2021-04-26	Europe	France	Labo Analyses Med	National Reference Center for Viruses of Respiratory Infections, Institut Pasteur, Paris	Marion Barbet et al
EPI_ISL_2029980	France/CVL-IPP11202/2021	2021-04-26	Europe	France	Hospital	National Reference Center for Viruses of Respiratory Infections, Institut Pasteur, Paris	Marion Barbet et al
EPI_ISL_2029632	France/CVL-IPP11203/2021	2021-04-27	Europe	France	Hospital	National Reference Center for Viruses of Respiratory Infections, Institut Pasteur, Paris	Marion Barbet et al
EPI_ISL_2178473	France/CVL-IPP11204/2021	2021-04-27	Europe	France	Hospital	National Reference Center for Viruses of Respiratory Infections, Institut Pasteur, Paris	Marion Barbet et al
EPI_ISL_832167	France/CVL-IPP11312/2020	2020-12-18	Europe	France	Sentinelles Province	National Reference Center for Viruses of Respiratory Infections, Institut Pasteur, Paris	Marion Barbet et al
EPI_ISL_2029814	France/CVL-IPP11456/2021	2021-04-25	Europe	France	Hospital	National Reference Center for Viruses of Respiratory Infections, Institut Pasteur, Paris	Marion Barbet et al
EPI_ISL_2188415	France/CVL-IPP11598/2021	2021-04-30	Europe	France	Hospital	National Reference Center for Viruses of Respiratory Infections, Institut Pasteur, Paris	Marion Barbet et al
EPI_ISL_2188416	France/CVL-IPP11599/2021	2021-04-30	Europe	France	Hospital	National Reference Center for Viruses of Respiratory Infections, Institut Pasteur, Paris	Marion Barbet et al
EPI_ISL_2188417	France/CVL-IPP11600/2021	2021-05-01	Europe	France	Hospital	National Reference Center for Viruses of Respiratory Infections, Institut Pasteur, Paris	Marion Barbet et al
EPI_ISL_2293313	France/CVL-IPP12072/2021	2021-05-10	Europe	France	Hospital	National Reference Center for Viruses of Respiratory Infections, Institut Pasteur, Paris	Marion Barbet et al
EPI_ISL_2293314	France/CVL-IPP12073/2021	2021-05-10	Europe	France	Hospital	National Reference Center for Viruses of Respiratory Infections, Institut Pasteur, Paris	Marion Barbet et al
EPI_ISL_2293315	France/CVL-IPP12074/2021	2021-05-10	Europe	France	Hospital	National Reference Center for Viruses of Respiratory Infections, Institut Pasteur, Paris	Marion Barbet et al
EPI_ISL_2293316	France/CVL-IPP12075/2021	2021-05-10	Europe	France	Hospital	National Reference Center for Viruses of Respiratory Infections, Institut Pasteur, Paris	Marion Barbet et al
EPI_ISL_2293317	France/CVL-IPP12076/2021	2021-05-10	Europe	France	Hospital	National Reference Center for Viruses of Respiratory Infections, Institut Pasteur, Paris	Marion Barbet et al
EPI_ISL_2293318	France/CVL-IPP12080/2021	2021-05-10	Europe	France	Hospital	National Reference Center for Viruses of Respiratory Infections, Institut Pasteur, Paris	Marion Barbet et al
EPI_ISL_2293319	France/CVL-IPP12086/2021	2021-05-11	Europe	France	Hospital	National Reference Center for Viruses of Respiratory Infections, Institut Pasteur, Paris	Marion Barbet et al
EPI_ISL_2293320	France/CVL-IPP12087/2021	2021-05-10	Europe	France	Hospital	National Reference Center for Viruses of Respiratory Infections, Institut Pasteur, Paris	Marion Barbet et al
EPI_ISL_2293321	France/CVL-IPP12088/2021	2021-05-08	Europe	France	Hospital	National Reference Center for Viruses of Respiratory Infections, Institut Pasteur, Paris	Marion Barbet et al
EPI_ISL_2293322	France/CVL-IPP12089/2021	2021-05-10	Europe	France	Hospital	National Reference Center for Viruses of Respiratory Infections, Institut Pasteur, Paris	Marion Barbet et al
EPI_ISL_2293323	France/CVL-IPP12090/2021	2021-05-08	Europe	France	Hospital	National Reference Center for Viruses of Respiratory Infections, Institut Pasteur, Paris	Marion Barbet et al
EPI_ISL_2293497	France/CVL-IPP12276/2021	2021-05-10	Europe	France	Hospital	National Reference Center for Viruses of Respiratory Infections, Institut Pasteur, Paris	Marion Barbet et al
EPI_ISL_2293501	France/CVL-IPP12282/2021	2021-05-11	Europe	France	Hospital	National Reference Center for Viruses of Respiratory Infections, Institut Pasteur, Paris	Marion Barbet et al
EPI_ISL_2293522	France/CVL-IPP12309/2021	2021-05-10	Europe	France	Labo Analyses Med	National Reference Center for Viruses of Respiratory Infections, Institut Pasteur, Paris	Marion Barbet et al
EPI_ISL_2293523	France/CVL-IPP12310/2021	2021-05-10	Europe	France	Labo Analyses Med	National Reference Center for Viruses of Respiratory Infections, Institut Pasteur, Paris	Marion Barbet et al
EPI_ISL_2293524	France/CVL-IPP12311/2021	2021-05-10	Europe	France	Labo Analyses Med	National Reference Center for Viruses of Respiratory Infections, Institut Pasteur, Paris	Marion Barbet et al
EPI_ISL_2293525	France/CVL-IPP12312/2021	2021-05-10	Europe	France	Labo Analyses Med	National Reference Center for Viruses of Respiratory Infections, Institut Pasteur, Paris	Marion Barbet et al
EPI_ISL_2293526	France/CVL-IPP12313/2021	2021-05-10	Europe	France	Labo Analyses Med	National Reference Center for Viruses of Respiratory Infections, Institut Pasteur, Paris	Marion Barbet et al
EPI_ISL_2293527	France/CVL-IPP12314/2021	2021-05-10	Europe	France	Labo Analyses Med	National Reference Center for Viruses of Respiratory Infections, Institut Pasteur, Paris	Marion Barbet et al
EPI_ISL_2293528	France/CVL-IPP12315/2021	2021-05-10	Europe	France	Labo Analyses Med	National Reference Center for Viruses of Respiratory Infections, Institut Pasteur, Paris	Marion Barbet et al
EPI_ISL_2293529	France/CVL-IPP12316/2021	2021-05-10	Europe	France	Labo Analyses Med	National Reference Center for Viruses of Respiratory Infections, Institut Pasteur, Paris	Marion Barbet et al
EPI_ISL_2293530	France/CVL-IPP12317/2021	2021-05-10	Europe	France	Labo Analyses Med	National Reference Center for Viruses of Respiratory Infections, Institut Pasteur, Paris	Marion Barbet et al
EPI_ISL_2293531	France/CVL-IPP12318/2021	2021-05-10	Europe	France	Labo Analyses Med	National Reference Center for Viruses of Respiratory Infections, Institut Pasteur, Paris	Marion Barbet et al
EPI_ISL_2293532	France/CVL-IPP12319/2021	2021-05-10	Europe	France	Labo Analyses Med	National Reference Center for Viruses of Respiratory Infections, Institut Pasteur, Paris	Marion Barbet et al
EPI_ISL_2293533	France/CVL-IPP12320/2021	2021-05-10	Europe	France	Labo Analyses Med	National Reference Center for Viruses of Respiratory Infections, Institut Pasteur, Paris	Marion Barbet et al
EPI_ISL_2293534	France/CVL-IPP12321/2021	2021-05-10	Europe	France	Labo Analyses Med	National Reference Center for Viruses of Respiratory Infections, Institut Pasteur, Paris	Marion Barbet et al
EPI_ISL_2293535	France/CVL-IPP12322/2021	2021-05-11	Europe	France	Labo Analyses Med	National Reference Center for Viruses of Respiratory Infections, Institut Pasteur, Paris	Marion Barbet et al
EPI_ISL_2293536	France/CVL-IPP12324/2021	2021-05-11	Europe	France	Labo Analyses Med	National Reference Center for Viruses of Respiratory Infections, Institut Pasteur, Paris	Marion Barbet et al
EPI_ISL_2293537	France/CVL-IPP12325/2021	2021-05-11	Europe	France	Labo Analyses Med	National Reference Center for Viruses of Respiratory Infections, Institut Pasteur, Paris	Marion Barbet et al
EPI_ISL_2293538	France/CVL-IPP12326/2021	2021-05-11	Europe	France	Labo Analyses Med	National Reference Center for Viruses of Respiratory Infections, Institut Pasteur, Paris	Marion Barbet et al
EPI_ISL_2293539	France/CVL-IPP12327/2021	2021-05-11	Europe	France	Labo Analyses Med	National Reference Center for Viruses of Respiratory Infections, Institut Pasteur, Paris	Marion Barbet et al
EPI_ISL_2293540	France/CVL-IPP12329/2021	2021-05-11	Europe	France	Labo Analyses Med	National Reference Center for Viruses of Respiratory Infections, Institut Pasteur, Paris	Marion Barbet et al
EPI_ISL_2293541	France/CVL-IPP12331/2021	2021-05-11	Europe	France	Labo Analyses Med	National Reference Center for Viruses of Respiratory Infections, Institut Pasteur, Paris	Marion Barbet et al
EPI_ISL_2293542	France/CVL-IPP12332/2021	2021-05-11	Europe	France	Labo Analyses Med	National Reference Center for Viruses of Respiratory Infections, Institut Pasteur, Paris	Marion Barbet et al
EPI_ISL_2293543	France/CVL-IPP12333/2021	2021-05-11	Europe	France	Labo Analyses Med	National Reference Center for Viruses of Respiratory Infections, Institut Pasteur, Paris	Marion Barbet et al
EPI_ISL_2293544	France/CVL-IPP12334/2021	2021-05-11	Europe	France	Labo Analyses Med	National Reference Center for Viruses of Respiratory Infections, Institut Pasteur, Paris	Marion Barbet et al
EPI_ISL_2293545	France/CVL-IPP12335/2021	2021-05-11	Europe	France	Labo Analyses Med	National Reference Center for Viruses of Respiratory Infections, Institut Pasteur, Paris	Marion Barbet et al
EPI_ISL_2293546	France/CVL-IPP12336/2021	2021-05-11	Europe	France	Labo Analyses Med	National Reference Center for Viruses of Respiratory Infections, Institut Pasteur, Paris	Marion Barbet et al
EPI_ISL_2293547	France/CVL-IPP12339/2021	2021-05-11	Europe	France	Labo Analyses Med	National Reference Center for Viruses of Respiratory Infections, Institut Pasteur, Paris	Marion Barbet et al
EPI_ISL_2293548	France/CVL-IPP12340/2021	2021-05-11	Europe	France	Labo Analyses Med	National Reference Center for Viruses of Respiratory Infections, Institut Pasteur, Paris	Marion Barbet et al
EPI_ISL_2293549	France/CVL-IPP12341/2021	2021-05-11	Europe	France	Labo Analyses Med	National Reference Center for Viruses of Respiratory Infections, Institut Pasteur, Paris	Marion Barbet et al
EPI_ISL_2293550	France/CVL-IPP12342/2021	2021-05-11	Europe	France	Labo Analyses Med	National Reference Center for Viruses of Respiratory Infections, Institut Pasteur, Paris	Marion Barbet et al
EPI_ISL_2293551	France/CVL-IPP12344/2021	2021-05-11	Europe	France	Labo Analyses Med	National Reference Center for Viruses of Respiratory Infections, Institut Pasteur, Paris	Marion Barbet et al
EPI_ISL_2293552	France/CVL-IPP12345/2021	2021-05-11	Europe	France	Labo Analyses Med	National Reference Center for Viruses of Respiratory Infections, Institut Pasteur, Paris	Marion Barbet et al
EPI_ISL_2293553	France/CVL-IPP12346/2021	2021-05-11	Europe	France	Labo Analyses Med	National Reference Center for Viruses of Respiratory Infections, Institut Pasteur, Paris	Marion Barbet et al
EPI_ISL_2293554	France/CVL-IPP12347/2021	2021-05-11	Europe	France	Labo Analyses Med	National Reference Center for Viruses of Respiratory Infections, Institut Pasteur, Paris	Marion Barbet et al
EPI_ISL_2293555	France/CVL-IPP12348/2021	2021-05-10	Europe	France	Labo Analyses Med	National Reference Center for Viruses of Respiratory Infections, Institut Pasteur, Paris	Marion Barbet et al
EPI_ISL_2293556	France/CVL-IPP12349/2021	2021-05-10	Europe	France	Labo Analyses Med	National Reference Center for Viruses of Respiratory Infections, Institut Pasteur, Paris	Marion Barbet et al
EPI_ISL_2293557	France/CVL-IPP12350/2021	2021-05-11	Europe	France	Labo Analyses Med	National Reference Center for Viruses of Respiratory Infections, Institut Pasteur, Paris	Marion Barbet et al
EPI_ISL_2293558	France/CVL-IPP12351/2021	2021-05-11	Europe	France	Labo Analyses Med	National Reference Center for Viruses of Respiratory Infections, Institut Pasteur, Paris	Marion Barbet et al
EPI_ISL_2293559	France/CVL-IPP12352/2021	2021-05-11	Europe	France	Labo Analyses Med	National Reference Center for Viruses of Respiratory Infections, Institut Pasteur, Paris	Marion Barbet et al
EPI_ISL_2293560	France/CVL-IPP12353/2021	2021-05-11	Europe	France	Labo Analyses Med	National Reference Center for Viruses of Respiratory Infections, Institut Pasteur, Paris	Marion Barbet et al
EPI_ISL_2293561	France/CVL-IPP12354/2021	2021-05-11	Europe	France	Labo Analyses Med	National Reference Center for Viruses of Respiratory Infections, Institut Pasteur, Paris	Marion Barbet et al
EPI_ISL_2293562	France/CVL-IPP12355/2021	2021-05-11	Europe	France	Labo Analyses Med	National Reference Center for Viruses of Respiratory Infections, Institut Pasteur, Paris	Marion Barbet et al
EPI_ISL_2293563	France/CVL-IPP12356/2021	2021-05-11	Europe	France	Labo Analyses Med	National Reference Center for Viruses of Respiratory Infections, Institut Pasteur, Paris	Marion Barbet et al
EPI_ISL_2293564	France/CVL-IPP12357/2021	2021-05-11	Europe	France	Labo Analyses Med	National Reference Center for Viruses of Respiratory Infections, Institut Pasteur, Paris	Marion Barbet et al
EPI_ISL_2293565	France/CVL-IPP12358/2021	2021-05-11	Europe	France	Labo Analyses Med	National Reference Center for Viruses of Respiratory Infections, Institut Pasteur, Paris	Marion Barbet et al
EPI_ISL_2374340	France/CVL-IPP12624/2021	2021-05-11	Europe	France	Labo Analyses Med	National Reference Center for Viruses of Respiratory Infections, Institut Pasteur, Paris	Marion Barbet et al
EPI_ISL_2374341	France/CVL-IPP12626/2021	2021-05-11	Europe	France	Labo Analyses Med	National Reference Center for Viruses of Respiratory Infections, Institut Pasteur, Paris	Marion Barbet et al
EPI_ISL_2374342	France/CVL-IPP12628/2021	2021-05-11	Europe	France	Labo Analyses Med	National Reference Center for Viruses of Respiratory Infections, Institut Pasteur, Paris	Marion Barbet et al
EPI_ISL_2374343	France/CVL-IPP12630/2021	2021-05-11	Europe	France	Labo Analyses Med	National Reference Center for Viruses of Respiratory Infections, Institut Pasteur, Paris	Marion Barbet et al
EPI_ISL_2374344	France/CVL-IPP12632/2021	2021-05-11	Europe	France	Labo Analyses Med	National Reference Center for Viruses of Respiratory Infections, Institut Pasteur, Paris	Marion Barbet et al
EPI_ISL_2374345	France/CVL-IPP12633/2021	2021-05-11	Europe	France	Labo Analyses Med	National Reference Center for Viruses of Respiratory Infections, Institut Pasteur, Paris	Marion Barbet et al
EPI_ISL_2374346	France/CVL-IPP12635/2021	2021-05-11	Europe	France	Labo Analyses Med	National Reference Center for Viruses of Respiratory Infections, Institut Pasteur, Paris	Marion Barbet et al
EPI_ISL_2374347	France/CVL-IPP12641/2021	2021-05-11	Europe	France	Labo Analyses Med	National Reference Center for Viruses of Respiratory Infections, Institut Pasteur, Paris	Marion Barbet et al
EPI_ISL_2374408	France/CVL-IPP12703/2021	2021-05-12	Europe	France	Hospital	National Reference Center for Viruses of Respiratory Infections, Institut Pasteur, Paris	Marion Barbet et al
EPI_ISL_2374409	France/CVL-IPP12704/2021	2021-05-11	Europe	France	Hospital	National Reference Center for Viruses of Respiratory Infections, Institut Pasteur, Paris	Marion Barbet et al
EPI_ISL_2374412	France/CVL-IPP12708/2021	2021-05-12	Europe	France	Hospital	National Reference Center for Viruses of Respiratory Infections, Institut Pasteur, Paris	Marion Barbet et al
EPI_ISL_2464084	France/CVL-IPP13007/2021	2021-05-25	Europe	France	Hospital	National Reference Center for Viruses of Respiratory Infections, Institut Pasteur, Paris	Marion Barbet et al
EPI_ISL_2464085	France/CVL-IPP13008/2021	2021-05-24	Europe	France	Hospital	National Reference Center for Viruses of Respiratory Infections, Institut Pasteur, Paris	Marion Barbet et al
EPI_ISL_2464086	France/CVL-IPP13014/2021	2021-05-24	Europe	France	Hospital	National Reference Center for Viruses of Respiratory Infections, Institut Pasteur, Paris	Marion Barbet et al
EPI_ISL_2464087	France/CVL-IPP13022/2021	2021-05-25	Europe	France	Hospital	National Reference Center for Viruses of Respiratory Infections, Institut Pasteur, Paris	Marion Barbet et al
EPI_ISL_2464212	France/CVL-IPP13183/2021	2021-05-25	Europe	France	Labo Analyses Med	National Reference Center for Viruses of Respiratory Infections, Institut Pasteur, Paris	Marion Barbet et al
EPI_ISL_2464213	France/CVL-IPP13184/2021	2021-05-25	Europe	France	Labo Analyses Med	National Reference Center for Viruses of Respiratory Infections, Institut Pasteur, Paris	Marion Barbet et al
EPI_ISL_2464214	France/CVL-IPP13185/2021	2021-05-25	Europe	France	Labo Analyses Med	National Reference Center for Viruses of Respiratory Infections, Institut Pasteur, Paris	Marion Barbet et al
EPI_ISL_2464215	France/CVL-IPP13186/2021	2021-05-25	Europe	France	Labo Analyses Med	National Reference Center for Viruses of Respiratory Infections, Institut Pasteur, Paris	Marion Barbet et al
EPI_ISL_2464216	France/CVL-IPP13188/2021	2021-05-25	Europe	France	Labo Analyses Med	National Reference Center for Viruses of Respiratory Infections, Institut Pasteur, Paris	Marion Barbet et al
EPI_ISL_2464217	France/CVL-IPP13189/2021	2021-05-25	Europe	France	Labo Analyses Med	National Reference Center for Viruses of Respiratory Infections, Institut Pasteur, Paris	Marion Barbet et al
EPI_ISL_2464218	France/CVL-IPP13190/2021	2021-05-25	Europe	France	Labo Analyses Med	National Reference Center for Viruses of Respiratory Infections, Institut Pasteur, Paris	Marion Barbet et al
EPI_ISL_2464219	France/CVL-IPP13191/2021	2021-05-25	Europe	France	Labo Analyses Med	National Reference Center for Viruses of Respiratory Infections, Institut Pasteur, Paris	Marion Barbet et al
EPI_ISL_2464220	France/CVL-IPP13192/2021	2021-05-25	Europe	France	Labo Analyses Med	National Reference Center for Viruses of Respiratory Infections, Institut Pasteur, Paris	Marion Barbet et al
EPI_ISL_2464221	France/CVL-IPP13193/2021	2021-05-25	Europe	France	Labo Analyses Med	National Reference Center for Viruses of Respiratory Infections, Institut Pasteur, Paris	Marion Barbet et al
EPI_ISL_2464222	France/CVL-IPP13194/2021	2021-05-25	Europe	France	Labo Analyses Med	National Reference Center for Viruses of Respiratory Infections, Institut Pasteur, Paris	Marion Barbet et al
EPI_ISL_2464223	France/CVL-IPP13195/2021	2021-05-25	Europe	France	Labo Analyses Med	National Reference Center for Viruses of Respiratory Infections, Institut Pasteur, Paris	Marion Barbet et al
EPI_ISL_2464224	France/CVL-IPP13196/2021	2021-05-25	Europe	France	Labo Analyses Med	National Reference Center for Viruses of Respiratory Infections, Institut Pasteur, Paris	Marion Barbet et al
EPI_ISL_2464225	France/CVL-IPP13198/2021	2021-05-25	Europe	France	Labo Analyses Med	National Reference Center for Viruses of Respiratory Infections, Institut Pasteur, Paris	Marion Barbet et al
EPI_ISL_2464226	France/CVL-IPP13199/2021	2021-05-25	Europe	France	Labo Analyses Med	National Reference Center for Viruses of Respiratory Infections, Institut Pasteur, Paris	Marion Barbet et al
EPI_ISL_2464227	France/CVL-IPP13200/2021	2021-05-25	Europe	France	Labo Analyses Med	National Reference Center for Viruses of Respiratory Infections, Institut Pasteur, Paris	Marion Barbet et al
EPI_ISL_2464228	France/CVL-IPP13201/2021	2021-05-25	Europe	France	Labo Analyses Med	National Reference Center for Viruses of Respiratory Infections, Institut Pasteur, Paris	Marion Barbet et al
EPI_ISL_2464229	France/CVL-IPP13202/2021	2021-05-25	Europe	France	Labo Analyses Med	National Reference Center for Viruses of Respiratory Infections, Institut Pasteur, Paris	Marion Barbet et al
EPI_ISL_2464230	France/CVL-IPP13203/2021	2021-05-25	Europe	France	Labo Analyses Med	National Reference Center for Viruses of Respiratory Infections, Institut Pasteur, Paris	Marion Barbet et al
EPI_ISL_2464231	France/CVL-IPP13204/2021	2021-05-25	Europe	France	Labo Analyses Med	National Reference Center for Viruses of Respiratory Infections, Institut Pasteur, Paris	Marion Barbet et al
EPI_ISL_2464232	France/CVL-IPP13206/2021	2021-05-25	Europe	France	Labo Analyses Med	National Reference Center for Viruses of Respiratory Infections, Institut Pasteur, Paris	Marion Barbet et al
EPI_ISL_2464233	France/CVL-IPP13207/2021	2021-05-25	Europe	France	Labo Analyses Med	National Reference Center for Viruses of Respiratory Infections, Institut Pasteur, Paris	Marion Barbet et al
EPI_ISL_2464234	France/CVL-IPP13208/2021	2021-05-25	Europe	France	Labo Analyses Med	National Reference Center for Viruses of Respiratory Infections, Institut Pasteur, Paris	Marion Barbet et al
EPI_ISL_2464235	France/CVL-IPP13209/2021	2021-05-25	Europe	France	Labo Analyses Med	National Reference Center for Viruses of Respiratory Infections, Institut Pasteur, Paris	Marion Barbet et al
EPI_ISL_2464236	France/CVL-IPP13210/2021	2021-05-25	Europe	France	Labo Analyses Med	National Reference Center for Viruses of Respiratory Infections, Institut Pasteur, Paris	Marion Barbet et al
EPI_ISL_2464237	France/CVL-IPP13211/2021	2021-05-25	Europe	France	Labo Analyses Med	National Reference Center for Viruses of Respiratory Infections, Institut Pasteur, Paris	Marion Barbet et al
EPI_ISL_2464238	France/CVL-IPP13212/2021	2021-05-25	Europe	France	Labo Analyses Med	National Reference Center for Viruses of Respiratory Infections, Institut Pasteur, Paris	Marion Barbet et al
EPI_ISL_2535242	France/CVL-IPP13653/2021	2021-05-26	Europe	France	Hospital	National Reference Center for Viruses of Respiratory Infections, Institut Pasteur, Paris	Marion Barbet et al
EPI_ISL_2535243	France/CVL-IPP13657/2021	2021-05-23	Europe	France	Labo Analyses Med	National Reference Center for Viruses of Respiratory Infections, Institut Pasteur, Paris	Marion Barbet et al
EPI_ISL_2532284	France/CVL-IPP13754/2021	2021-05-28	Europe	France	Labo Analyses Med	National Reference Center for Viruses of Respiratory Infections, Institut Pasteur, Paris	Marion Barbet et al
EPI_ISL_2532285	France/CVL-IPP13755/2021	2021-05-28	Europe	France	Labo Analyses Med	National Reference Center for Viruses of Respiratory Infections, Institut Pasteur, Paris	Marion Barbet et al
EPI_ISL_2532286	France/CVL-IPP13756/2021	2021-05-28	Europe	France	Labo Analyses Med	National Reference Center for Viruses of Respiratory Infections, Institut Pasteur, Paris	Marion Barbet et al
EPI_ISL_2532293	France/CVL-IPP13766/2021	2021-05-29	Europe	France	Hospital	National Reference Center for Viruses of Respiratory Infections, Institut Pasteur, Paris	Marion Barbet et al
EPI_ISL_2532295	France/CVL-IPP13774/2021	2021-05-24	Europe	France	Hospital	National Reference Center for Viruses of Respiratory Infections, Institut Pasteur, Paris	Marion Barbet et al
EPI_ISL_2532296	France/CVL-IPP13775/2021	2021-05-24	Europe	France	Hospital	National Reference Center for Viruses of Respiratory Infections, Institut Pasteur, Paris	Marion Barbet et al
EPI_ISL_2532297	France/CVL-IPP13776/2021	2021-05-25	Europe	France	Hospital	National Reference Center for Viruses of Respiratory Infections, Institut Pasteur, Paris	Marion Barbet et al
EPI_ISL_2531819	France/CVL-IPP13804/2021	2021-05-30	Europe	France	Hospital	National Reference Center for Viruses of Respiratory Infections, Institut Pasteur, Paris	Marion Barbet et al
EPI_ISL_2531823	France/CVL-IPP13805/2021	2021-05-31	Europe	France	Hospital	National Reference Center for Viruses of Respiratory Infections, Institut Pasteur, Paris	Marion Barbet et al
EPI_ISL_2627958	France/CVL-IPP13879/2021	2021-06-01	Europe	France	Hospital	National Reference Center for Viruses of Respiratory Infections, Institut Pasteur, Paris	Marion Barbet et al
EPI_ISL_2627959	France/CVL-IPP13882/2021	2021-06-07	Europe	France	Hospital	National Reference Center for Viruses of Respiratory Infections, Institut Pasteur, Paris	Marion Barbet et al
EPI_ISL_2627960	France/CVL-IPP13883/2021	2021-06-07	Europe	France	Hospital	National Reference Center for Viruses of Respiratory Infections, Institut Pasteur, Paris	Marion Barbet et al
EPI_ISL_2627961	France/CVL-IPP13885/2021	2021-06-07	Europe	France	Hospital	National Reference Center for Viruses of Respiratory Infections, Institut Pasteur, Paris	Marion Barbet et al
EPI_ISL_2627962	France/CVL-IPP13886/2021	2021-06-07	Europe	France	Hospital	National Reference Center for Viruses of Respiratory Infections, Institut Pasteur, Paris	Marion Barbet et al
EPI_ISL_2627963	France/CVL-IPP13887/2021	2021-06-07	Europe	France	Hospital	National Reference Center for Viruses of Respiratory Infections, Institut Pasteur, Paris	Marion Barbet et al
EPI_ISL_2612631	France/CVL-IPP13979/2021	2021-06-07	Europe	France	Labo Analyses Med	National Reference Center for Viruses of Respiratory Infections, Institut Pasteur, Paris	Marion Barbet et al
EPI_ISL_2612632	France/CVL-IPP13980/2021	2021-06-08	Europe	France	Labo Analyses Med	National Reference Center for Viruses of Respiratory Infections, Institut Pasteur, Paris	Marion Barbet et al
EPI_ISL_2612633	France/CVL-IPP13981/2021	2021-06-08	Europe	France	Labo Analyses Med	National Reference Center for Viruses of Respiratory Infections, Institut Pasteur, Paris	Marion Barbet et al
EPI_ISL_2612634	France/CVL-IPP13982/2021	2021-06-08	Europe	France	Labo Analyses Med	National Reference Center for Viruses of Respiratory Infections, Institut Pasteur, Paris	Marion Barbet et al
EPI_ISL_2612635	France/CVL-IPP13983/2021	2021-06-08	Europe	France	Labo Analyses Med	National Reference Center for Viruses of Respiratory Infections, Institut Pasteur, Paris	Marion Barbet et al
EPI_ISL_2612636	France/CVL-IPP13984/2021	2021-06-08	Europe	France	Labo Analyses Med	National Reference Center for Viruses of Respiratory Infections, Institut Pasteur, Paris	Marion Barbet et al
EPI_ISL_2612637	France/CVL-IPP13985/2021	2021-06-08	Europe	France	Labo Analyses Med	National Reference Center for Viruses of Respiratory Infections, Institut Pasteur, Paris	Marion Barbet et al
EPI_ISL_2612638	France/CVL-IPP13986/2021	2021-06-08	Europe	France	Labo Analyses Med	National Reference Center for Viruses of Respiratory Infections, Institut Pasteur, Paris	Marion Barbet et al
EPI_ISL_2612639	France/CVL-IPP13987/2021	2021-06-08	Europe	France	Labo Analyses Med	National Reference Center for Viruses of Respiratory Infections, Institut Pasteur, Paris	Marion Barbet et al
EPI_ISL_2612640	France/CVL-IPP13988/2021	2021-06-08	Europe	France	Labo Analyses Med	National Reference Center for Viruses of Respiratory Infections, Institut Pasteur, Paris	Marion Barbet et al
EPI_ISL_2612641	France/CVL-IPP13989/2021	2021-06-08	Europe	France	Labo Analyses Med	National Reference Center for Viruses of Respiratory Infections, Institut Pasteur, Paris	Marion Barbet et al
EPI_ISL_2612642	France/CVL-IPP13990/2021	2021-06-08	Europe	France	Labo Analyses Med	National Reference Center for Viruses of Respiratory Infections, Institut Pasteur, Paris	Marion Barbet et al
EPI_ISL_2612643	France/CVL-IPP13991/2021	2021-06-08	Europe	France	Labo Analyses Med	National Reference Center for Viruses of Respiratory Infections, Institut Pasteur, Paris	Marion Barbet et al
EPI_ISL_2612644	France/CVL-IPP13992/2021	2021-06-08	Europe	France	Labo Analyses Med	National Reference Center for Viruses of Respiratory Infections, Institut Pasteur, Paris	Marion Barbet et al
EPI_ISL_2612645	France/CVL-IPP13993/2021	2021-06-08	Europe	France	Labo Analyses Med	National Reference Center for Viruses of Respiratory Infections, Institut Pasteur, Paris	Marion Barbet et al
EPI_ISL_2612646	France/CVL-IPP13994/2021	2021-06-08	Europe	France	Labo Analyses Med	National Reference Center for Viruses of Respiratory Infections, Institut Pasteur, Paris	Marion Barbet et al
EPI_ISL_2612647	France/CVL-IPP13996/2021	2021-06-08	Europe	France	Labo Analyses Med	National Reference Center for Viruses of Respiratory Infections, Institut Pasteur, Paris	Marion Barbet et al
EPI_ISL_2612648	France/CVL-IPP13997/2021	2021-06-08	Europe	France	Labo Analyses Med	National Reference Center for Viruses of Respiratory Infections, Institut Pasteur, Paris	Marion Barbet et al
EPI_ISL_2612649	France/CVL-IPP13998/2021	2021-06-08	Europe	France	Labo Analyses Med	National Reference Center for Viruses of Respiratory Infections, Institut Pasteur, Paris	Marion Barbet et al
EPI_ISL_2612650	France/CVL-IPP13999/2021	2021-06-08	Europe	France	Labo Analyses Med	National Reference Center for Viruses of Respiratory Infections, Institut Pasteur, Paris	Marion Barbet et al
EPI_ISL_2627996	France/CVL-IPP14038/2021	2021-06-08	Europe	France	Hospital	National Reference Center for Viruses of Respiratory Infections, Institut Pasteur, Paris	Marion Barbet et al
EPI_ISL_2612651	France/CVL-IPP14100/2021	2021-06-08	Europe	France	Labo Analyses Med	National Reference Center for Viruses of Respiratory Infections, Institut Pasteur, Paris	Marion Barbet et al
EPI_ISL_2612652	France/CVL-IPP14101/2021	2021-06-08	Europe	France	Labo Analyses Med	National Reference Center for Viruses of Respiratory Infections, Institut Pasteur, Paris	Marion Barbet et al
EPI_ISL_2612653	France/CVL-IPP14102/2021	2021-06-08	Europe	France	Labo Analyses Med	National Reference Center for Viruses of Respiratory Infections, Institut Pasteur, Paris	Marion Barbet et al
EPI_ISL_2612654	France/CVL-IPP14103/2021	2021-06-08	Europe	France	Labo Analyses Med	National Reference Center for Viruses of Respiratory Infections, Institut Pasteur, Paris	Marion Barbet et al
EPI_ISL_2612655	France/CVL-IPP14104/2021	2021-06-08	Europe	France	Labo Analyses Med	National Reference Center for Viruses of Respiratory Infections, Institut Pasteur, Paris	Marion Barbet et al
EPI_ISL_2612656	France/CVL-IPP14105/2021	2021-06-08	Europe	France	Labo Analyses Med	National Reference Center for Viruses of Respiratory Infections, Institut Pasteur, Paris	Marion Barbet et al
EPI_ISL_2612657	France/CVL-IPP14106/2021	2021-06-08	Europe	France	Labo Analyses Med	National Reference Center for Viruses of Respiratory Infections, Institut Pasteur, Paris	Marion Barbet et al
EPI_ISL_2709259	France/CVL-IPP14145/2021	2021-06-08	Europe	France	Hospital	National Reference Center for Viruses of Respiratory Infections, Institut Pasteur, Paris	Marion Barbet et al
EPI_ISL_2709260	France/CVL-IPP14146/2021	2021-06-08	Europe	France	Hospital	National Reference Center for Viruses of Respiratory Infections, Institut Pasteur, Paris	Marion Barbet et al
EPI_ISL_2757658	France/CVL-IPP14365/2021	2021-06-10	Europe	France	Hospital	National Reference Center for Viruses of Respiratory Infections, Institut Pasteur, Paris	Marion Barbet et al
EPI_ISL_2790975	France/CVL-IPP14486/2021	2021-06-17	Europe	France	Labo Analyses Med	National Reference Center for Viruses of Respiratory Infections, Institut Pasteur, Paris	Marion Barbet et al
EPI_ISL_2790976	France/CVL-IPP14487/2021	2021-06-17	Europe	France	Labo Analyses Med	National Reference Center for Viruses of Respiratory Infections, Institut Pasteur, Paris	Marion Barbet et al
EPI_ISL_2790977	France/CVL-IPP14488/2021	2021-06-17	Europe	France	Labo Analyses Med	National Reference Center for Viruses of Respiratory Infections, Institut Pasteur, Paris	Marion Barbet et al
EPI_ISL_2835737	France/CVL-IPP14573/2021	2021-06-21	Europe	France	Hospital	National Reference Center for Viruses of Respiratory Infections, Institut Pasteur, Paris	Marion Barbet et al
EPI_ISL_2835743	France/CVL-IPP14582/2021	2021-06-19	Europe	France	Labo Analyses Med	National Reference Center for Viruses of Respiratory Infections, Institut Pasteur, Paris	Marion Barbet et al
EPI_ISL_2835784	France/CVL-IPP14671/2021	2021-06-21	Europe	France	Labo Analyses Med	National Reference Center for Viruses of Respiratory Infections, Institut Pasteur, Paris	Marion Barbet et al
EPI_ISL_2835785	France/CVL-IPP14672/2021	2021-06-21	Europe	France	Labo Analyses Med	National Reference Center for Viruses of Respiratory Infections, Institut Pasteur, Paris	Marion Barbet et al
EPI_ISL_2835786	France/CVL-IPP14673/2021	2021-06-21	Europe	France	Labo Analyses Med	National Reference Center for Viruses of Respiratory Infections, Institut Pasteur, Paris	Marion Barbet et al
EPI_ISL_2835787	France/CVL-IPP14674/2021	2021-06-21	Europe	France	Labo Analyses Med	National Reference Center for Viruses of Respiratory Infections, Institut Pasteur, Paris	Marion Barbet et al
EPI_ISL_2835788	France/CVL-IPP14675/2021	2021-06-21	Europe	France	Labo Analyses Med	National Reference Center for Viruses of Respiratory Infections, Institut Pasteur, Paris	Marion Barbet et al
EPI_ISL_2835789	France/CVL-IPP14676/2021	2021-06-21	Europe	France	Labo Analyses Med	National Reference Center for Viruses of Respiratory Infections, Institut Pasteur, Paris	Marion Barbet et al
EPI_ISL_2835790	France/CVL-IPP14677/2021	2021-06-21	Europe	France	Labo Analyses Med	National Reference Center for Viruses of Respiratory Infections, Institut Pasteur, Paris	Marion Barbet et al
EPI_ISL_2835791	France/CVL-IPP14678/2021	2021-06-21	Europe	France	Labo Analyses Med	National Reference Center for Viruses of Respiratory Infections, Institut Pasteur, Paris	Marion Barbet et al
EPI_ISL_2835792	France/CVL-IPP14679/2021	2021-06-21	Europe	France	Labo Analyses Med	National Reference Center for Viruses of Respiratory Infections, Institut Pasteur, Paris	Marion Barbet et al
EPI_ISL_2835793	France/CVL-IPP14680/2021	2021-06-21	Europe	France	Labo Analyses Med	National Reference Center for Viruses of Respiratory Infections, Institut Pasteur, Paris	Marion Barbet et al
EPI_ISL_2835794	France/CVL-IPP14681/2021	2021-06-21	Europe	France	Labo Analyses Med	National Reference Center for Viruses of Respiratory Infections, Institut Pasteur, Paris	Marion Barbet et al
EPI_ISL_2835795	France/CVL-IPP14682/2021	2021-06-21	Europe	France	Labo Analyses Med	National Reference Center for Viruses of Respiratory Infections, Institut Pasteur, Paris	Marion Barbet et al
EPI_ISL_2835796	France/CVL-IPP14683/2021	2021-06-21	Europe	France	Labo Analyses Med	National Reference Center for Viruses of Respiratory Infections, Institut Pasteur, Paris	Marion Barbet et al
EPI_ISL_2835798	France/CVL-IPP14685/2021	2021-06-21	Europe	France	Labo Analyses Med	National Reference Center for Viruses of Respiratory Infections, Institut Pasteur, Paris	Marion Barbet et al
EPI_ISL_2835799	France/CVL-IPP14686/2021	2021-06-22	Europe	France	Labo Analyses Med	National Reference Center for Viruses of Respiratory Infections, Institut Pasteur, Paris	Marion Barbet et al
EPI_ISL_2835800	France/CVL-IPP14687/2021	2021-06-22	Europe	France	Labo Analyses Med	National Reference Center for Viruses of Respiratory Infections, Institut Pasteur, Paris	Marion Barbet et al
EPI_ISL_2835801	France/CVL-IPP14688/2021	2021-06-22	Europe	France	Labo Analyses Med	National Reference Center for Viruses of Respiratory Infections, Institut Pasteur, Paris	Marion Barbet et al
EPI_ISL_2835802	France/CVL-IPP14690/2021	2021-06-22	Europe	France	Labo Analyses Med	National Reference Center for Viruses of Respiratory Infections, Institut Pasteur, Paris	Marion Barbet et al
EPI_ISL_2835804	France/CVL-IPP14693/2021	2021-06-22	Europe	France	Labo Analyses Med	National Reference Center for Viruses of Respiratory Infections, Institut Pasteur, Paris	Marion Barbet et al
EPI_ISL_2835805	France/CVL-IPP14694/2021	2021-06-22	Europe	France	Labo Analyses Med	National Reference Center for Viruses of Respiratory Infections, Institut Pasteur, Paris	Marion Barbet et al
EPI_ISL_2835806	France/CVL-IPP14695/2021	2021-06-22	Europe	France	Labo Analyses Med	National Reference Center for Viruses of Respiratory Infections, Institut Pasteur, Paris	Marion Barbet et al
EPI_ISL_2835807	France/CVL-IPP14696/2021	2021-06-22	Europe	France	Labo Analyses Med	National Reference Center for Viruses of Respiratory Infections, Institut Pasteur, Paris	Marion Barbet et al
EPI_ISL_2835840	France/CVL-IPP14737/2021	2021-06-22	Europe	France	Labo Analyses Med	National Reference Center for Viruses of Respiratory Infections, Institut Pasteur, Paris	Marion Barbet et al
EPI_ISL_2835841	France/CVL-IPP14738/2021	2021-06-22	Europe	France	Labo Analyses Med	National Reference Center for Viruses of Respiratory Infections, Institut Pasteur, Paris	Marion Barbet et al
EPI_ISL_2835842	France/CVL-IPP14739/2021	2021-06-22	Europe	France	Labo Analyses Med	National Reference Center for Viruses of Respiratory Infections, Institut Pasteur, Paris	Marion Barbet et al
EPI_ISL_2923113	France/CVL-IPP14850/2021	2021-06-22	Europe	France	Labo Analyses Med	National Reference Center for Viruses of Respiratory Infections, Institut Pasteur, Paris	Marion Barbet et al
EPI_ISL_2923114	France/CVL-IPP14851/2021	2021-06-22	Europe	France	Labo Analyses Med	National Reference Center for Viruses of Respiratory Infections, Institut Pasteur, Paris	Marion Barbet et al
EPI_ISL_2923125	France/CVL-IPP14867/2021	2021-06-24	Europe	France	Hospital	National Reference Center for Viruses of Respiratory Infections, Institut Pasteur, Paris	Marion Barbet et al
EPI_ISL_2923126	France/CVL-IPP14868/2021	2021-06-23	Europe	France	Hospital	National Reference Center for Viruses of Respiratory Infections, Institut Pasteur, Paris	Marion Barbet et al
EPI_ISL_2923127	France/CVL-IPP14869/2021	2021-06-24	Europe	France	Hospital	National Reference Center for Viruses of Respiratory Infections, Institut Pasteur, Paris	Marion Barbet et al
EPI_ISL_3058201	France/CVL-IPP14870/2021	2021-06-23	Europe	France	Hospital	National Reference Center for Viruses of Respiratory Infections, Institut Pasteur, Paris	Marion Barbet et al
EPI_ISL_3058202	France/CVL-IPP14871/2021	2021-06-24	Europe	France	Hospital	National Reference Center for Viruses of Respiratory Infections, Institut Pasteur, Paris	Marion Barbet et al
EPI_ISL_2923144	France/CVL-IPP14894/2021	2021-06-26	Europe	France	Labo Analyses Med	National Reference Center for Viruses of Respiratory Infections, Institut Pasteur, Paris	Marion Barbet et al
EPI_ISL_2923145	France/CVL-IPP14895/2021	2021-06-25	Europe	France	Labo Analyses Med	National Reference Center for Viruses of Respiratory Infections, Institut Pasteur, Paris	Marion Barbet et al
EPI_ISL_2931265	France/CVL-IPP14896/2021	2021-06-25	Europe	France	Labo Analyses Med	National Reference Center for Viruses of Respiratory Infections, Institut Pasteur, Paris	Marion Barbet et al
EPI_ISL_2923146	France/CVL-IPP14897/2021	2021-06-25	Europe	France	Labo Analyses Med	National Reference Center for Viruses of Respiratory Infections, Institut Pasteur, Paris	Marion Barbet et al
EPI_ISL_2923147	France/CVL-IPP14898/2021	2021-06-26	Europe	France	Labo Analyses Med	National Reference Center for Viruses of Respiratory Infections, Institut Pasteur, Paris	Marion Barbet et al
EPI_ISL_2923164	France/CVL-IPP14916/2021	2021-06-26	Europe	France	Hospital	National Reference Center for Viruses of Respiratory Infections, Institut Pasteur, Paris	Marion Barbet et al
EPI_ISL_2923165	France/CVL-IPP14917/2021	2021-06-25	Europe	France	Hospital	National Reference Center for Viruses of Respiratory Infections, Institut Pasteur, Paris	Marion Barbet et al
EPI_ISL_2923166	France/CVL-IPP14918/2021	2021-06-27	Europe	France	Hospital	National Reference Center for Viruses of Respiratory Infections, Institut Pasteur, Paris	Marion Barbet et al
EPI_ISL_2923221	France/CVL-IPP15003/2021	2021-06-29	Europe	France	Labo Analyses Med	National Reference Center for Viruses of Respiratory Infections, Institut Pasteur, Paris	Marion Barbet et al
EPI_ISL_2923222	France/CVL-IPP15004/2021	2021-06-29	Europe	France	Labo Analyses Med	National Reference Center for Viruses of Respiratory Infections, Institut Pasteur, Paris	Marion Barbet et al
EPI_ISL_2923223	France/CVL-IPP15005/2021	2021-06-29	Europe	France	Labo Analyses Med	National Reference Center for Viruses of Respiratory Infections, Institut Pasteur, Paris	Marion Barbet et al
EPI_ISL_2923224	France/CVL-IPP15006/2021	2021-06-28	Europe	France	Labo Analyses Med	National Reference Center for Viruses of Respiratory Infections, Institut Pasteur, Paris	Marion Barbet et al
EPI_ISL_2931270	France/CVL-IPP15007/2021	2021-06-29	Europe	France	Labo Analyses Med	National Reference Center for Viruses of Respiratory Infections, Institut Pasteur, Paris	Marion Barbet et al
EPI_ISL_2923225	France/CVL-IPP15008/2021	2021-06-29	Europe	France	Labo Analyses Med	National Reference Center for Viruses of Respiratory Infections, Institut Pasteur, Paris	Marion Barbet et al
EPI_ISL_2923226	France/CVL-IPP15009/2021	2021-06-29	Europe	France	Labo Analyses Med	National Reference Center for Viruses of Respiratory Infections, Institut Pasteur, Paris	Marion Barbet et al
EPI_ISL_2923227	France/CVL-IPP15010/2021	2021-06-29	Europe	France	Labo Analyses Med	National Reference Center for Viruses of Respiratory Infections, Institut Pasteur, Paris	Marion Barbet et al
EPI_ISL_2923268	France/CVL-IPP15055/2021	2021-06-24	Europe	France	Hospital	National Reference Center for Viruses of Respiratory Infections, Institut Pasteur, Paris	Marion Barbet et al
EPI_ISL_2923269	France/CVL-IPP15056/2021	2021-06-25	Europe	France	Hospital	National Reference Center for Viruses of Respiratory Infections, Institut Pasteur, Paris	Marion Barbet et al
EPI_ISL_2923270	France/CVL-IPP15059/2021	2021-06-29	Europe	France	Hospital	National Reference Center for Viruses of Respiratory Infections, Institut Pasteur, Paris	Marion Barbet et al
EPI_ISL_2923271	France/CVL-IPP15060/2021	2021-06-28	Europe	France	Labo Analyses Med	National Reference Center for Viruses of Respiratory Infections, Institut Pasteur, Paris	Marion Barbet et al
EPI_ISL_2923272	France/CVL-IPP15061/2021	2021-06-28	Europe	France	Labo Analyses Med	National Reference Center for Viruses of Respiratory Infections, Institut Pasteur, Paris	Marion Barbet et al
EPI_ISL_2958764	France/CVL-IPP15096/2021	2021-06-28	Europe	France	Labo Analyses Med	National Reference Center for Viruses of Respiratory Infections, Institut Pasteur, Paris	Marion Barbet et al
EPI_ISL_2958776	France/CVL-IPP15114/2021	2021-06-29	Europe	France	Labo Analyses Med	National Reference Center for Viruses of Respiratory Infections, Institut Pasteur, Paris	Marion Barbet et al
EPI_ISL_2958807	France/CVL-IPP15194/2021	2021-06-30	Europe	France	Hospital	National Reference Center for Viruses of Respiratory Infections, Institut Pasteur, Paris	Marion Barbet et al
EPI_ISL_3031689	France/CVL-IPP15288/2021	2021-07-01	Europe	France	Hospital	National Reference Center for Viruses of Respiratory Infections, Institut Pasteur, Paris	Marion Barbet et al
EPI_ISL_3031701	France/CVL-IPP15307/2021	2021-07-06	Europe	France	Labo Analyses Med	National Reference Center for Viruses of Respiratory Infections, Institut Pasteur, Paris	Marion Barbet et al
EPI_ISL_3031702	France/CVL-IPP15310/2021	2021-07-06	Europe	France	Labo Analyses Med	National Reference Center for Viruses of Respiratory Infections, Institut Pasteur, Paris	Marion Barbet et al
EPI_ISL_3031798	France/CVL-IPP15400/2021	2021-07-06	Europe	France	Labo Analyses Med	National Reference Center for Viruses of Respiratory Infections, Institut Pasteur, Paris	Marion Barbet et al
EPI_ISL_3031819	France/CVL-IPP15422/2021	2021-07-06	Europe	France	Labo Analyses Med	National Reference Center for Viruses of Respiratory Infections, Institut Pasteur, Paris	Marion Barbet et al
EPI_ISL_3031820	France/CVL-IPP15423/2021	2021-07-06	Europe	France	Labo Analyses Med	National Reference Center for Viruses of Respiratory Infections, Institut Pasteur, Paris	Marion Barbet et al
EPI_ISL_3031821	France/CVL-IPP15424/2021	2021-07-06	Europe	France	Labo Analyses Med	National Reference Center for Viruses of Respiratory Infections, Institut Pasteur, Paris	Marion Barbet et al
EPI_ISL_3031822	France/CVL-IPP15425/2021	2021-07-06	Europe	France	Labo Analyses Med	National Reference Center for Viruses of Respiratory Infections, Institut Pasteur, Paris	Marion Barbet et al
EPI_ISL_3031823	France/CVL-IPP15426/2021	2021-07-06	Europe	France	Labo Analyses Med	National Reference Center for Viruses of Respiratory Infections, Institut Pasteur, Paris	Marion Barbet et al
EPI_ISL_3031824	France/CVL-IPP15427/2021	2021-07-06	Europe	France	Labo Analyses Med	National Reference Center for Viruses of Respiratory Infections, Institut Pasteur, Paris	Marion Barbet et al
EPI_ISL_3031825	France/CVL-IPP15428/2021	2021-07-06	Europe	France	Labo Analyses Med	National Reference Center for Viruses of Respiratory Infections, Institut Pasteur, Paris	Marion Barbet et al
EPI_ISL_3031826	France/CVL-IPP15429/2021	2021-07-06	Europe	France	Labo Analyses Med	National Reference Center for Viruses of Respiratory Infections, Institut Pasteur, Paris	Marion Barbet et al
EPI_ISL_3031827	France/CVL-IPP15430/2021	2021-07-06	Europe	France	Labo Analyses Med	National Reference Center for Viruses of Respiratory Infections, Institut Pasteur, Paris	Marion Barbet et al
EPI_ISL_3031828	France/CVL-IPP15431/2021	2021-07-06	Europe	France	Labo Analyses Med	National Reference Center for Viruses of Respiratory Infections, Institut Pasteur, Paris	Marion Barbet et al
EPI_ISL_3031829	France/CVL-IPP15432/2021	2021-07-06	Europe	France	Labo Analyses Med	National Reference Center for Viruses of Respiratory Infections, Institut Pasteur, Paris	Marion Barbet et al
EPI_ISL_3031830	France/CVL-IPP15433/2021	2021-07-06	Europe	France	Labo Analyses Med	National Reference Center for Viruses of Respiratory Infections, Institut Pasteur, Paris	Marion Barbet et al
EPI_ISL_3031831	France/CVL-IPP15434/2021	2021-07-06	Europe	France	Labo Analyses Med	National Reference Center for Viruses of Respiratory Infections, Institut Pasteur, Paris	Marion Barbet et al
EPI_ISL_3031832	France/CVL-IPP15436/2021	2021-07-06	Europe	France	Labo Analyses Med	National Reference Center for Viruses of Respiratory Infections, Institut Pasteur, Paris	Marion Barbet et al
EPI_ISL_3031833	France/CVL-IPP15437/2021	2021-07-06	Europe	France	Labo Analyses Med	National Reference Center for Viruses of Respiratory Infections, Institut Pasteur, Paris	Marion Barbet et al
EPI_ISL_3153386	France/CVL-IPP15868/2021	2021-07-08	Europe	France	Hospital	National Reference Center for Viruses of Respiratory Infections, Institut Pasteur, Paris	Marion Barbet et al
EPI_ISL_3153381	France/CVL-IPP15870/2021	2021-07-08	Europe	France	Hospital	National Reference Center for Viruses of Respiratory Infections, Institut Pasteur, Paris	Marion Barbet et al
EPI_ISL_3153387	France/CVL-IPP15871/2021	2021-07-08	Europe	France	Hospital	National Reference Center for Viruses of Respiratory Infections, Institut Pasteur, Paris	Marion Barbet et al
EPI_ISL_3153500	France/CVL-IPP16065/2021	2021-07-13	Europe	France	Labo Analyses Med	National Reference Center for Viruses of Respiratory Infections, Institut Pasteur, Paris	Marion Barbet et al
EPI_ISL_3153501	France/CVL-IPP16066/2021	2021-07-13	Europe	France	Labo Analyses Med	National Reference Center for Viruses of Respiratory Infections, Institut Pasteur, Paris	Marion Barbet et al
EPI_ISL_3153502	France/CVL-IPP16067/2021	2021-07-13	Europe	France	Labo Analyses Med	National Reference Center for Viruses of Respiratory Infections, Institut Pasteur, Paris	Marion Barbet et al
EPI_ISL_3153503	France/CVL-IPP16068/2021	2021-07-13	Europe	France	Labo Analyses Med	National Reference Center for Viruses of Respiratory Infections, Institut Pasteur, Paris	Marion Barbet et al
EPI_ISL_3153504	France/CVL-IPP16069/2021	2021-07-13	Europe	France	Labo Analyses Med	National Reference Center for Viruses of Respiratory Infections, Institut Pasteur, Paris	Marion Barbet et al
EPI_ISL_3153505	France/CVL-IPP16070/2021	2021-07-13	Europe	France	Labo Analyses Med	National Reference Center for Viruses of Respiratory Infections, Institut Pasteur, Paris	Marion Barbet et al
EPI_ISL_3153507	France/CVL-IPP16073/2021	2021-07-13	Europe	France	Labo Analyses Med	National Reference Center for Viruses of Respiratory Infections, Institut Pasteur, Paris	Marion Barbet et al
EPI_ISL_3153508	France/CVL-IPP16074/2021	2021-07-13	Europe	France	Labo Analyses Med	National Reference Center for Viruses of Respiratory Infections, Institut Pasteur, Paris	Marion Barbet et al
EPI_ISL_3153509	France/CVL-IPP16075/2021	2021-07-13	Europe	France	Labo Analyses Med	National Reference Center for Viruses of Respiratory Infections, Institut Pasteur, Paris	Marion Barbet et al
EPI_ISL_3153510	France/CVL-IPP16076/2021	2021-07-13	Europe	France	Labo Analyses Med	National Reference Center for Viruses of Respiratory Infections, Institut Pasteur, Paris	Marion Barbet et al
EPI_ISL_3153511	France/CVL-IPP16077/2021	2021-07-13	Europe	France	Labo Analyses Med	National Reference Center for Viruses of Respiratory Infections, Institut Pasteur, Paris	Marion Barbet et al
EPI_ISL_3153512	France/CVL-IPP16078/2021	2021-07-13	Europe	France	Labo Analyses Med	National Reference Center for Viruses of Respiratory Infections, Institut Pasteur, Paris	Marion Barbet et al
EPI_ISL_3153364	France/CVL-IPP16079/2021	2021-07-13	Europe	France	Labo Analyses Med	National Reference Center for Viruses of Respiratory Infections, Institut Pasteur, Paris	Marion Barbet et al
EPI_ISL_3153513	France/CVL-IPP16081/2021	2021-07-13	Europe	France	Labo Analyses Med	National Reference Center for Viruses of Respiratory Infections, Institut Pasteur, Paris	Marion Barbet et al
EPI_ISL_3153349	France/CVL-IPP16082/2021	2021-07-13	Europe	France	Labo Analyses Med	National Reference Center for Viruses of Respiratory Infections, Institut Pasteur, Paris	Marion Barbet et al
EPI_ISL_3153514	France/CVL-IPP16083/2021	2021-07-13	Europe	France	Labo Analyses Med	National Reference Center for Viruses of Respiratory Infections, Institut Pasteur, Paris	Marion Barbet et al
EPI_ISL_3153375	France/CVL-IPP16084/2021	2021-07-13	Europe	France	Labo Analyses Med	National Reference Center for Viruses of Respiratory Infections, Institut Pasteur, Paris	Marion Barbet et al
EPI_ISL_3153515	France/CVL-IPP16085/2021	2021-07-13	Europe	France	Labo Analyses Med	National Reference Center for Viruses of Respiratory Infections, Institut Pasteur, Paris	Marion Barbet et al
EPI_ISL_3153516	France/CVL-IPP16086/2021	2021-07-13	Europe	France	Labo Analyses Med	National Reference Center for Viruses of Respiratory Infections, Institut Pasteur, Paris	Marion Barbet et al
EPI_ISL_3153517	France/CVL-IPP16087/2021	2021-07-13	Europe	France	Labo Analyses Med	National Reference Center for Viruses of Respiratory Infections, Institut Pasteur, Paris	Marion Barbet et al
EPI_ISL_3153518	France/CVL-IPP16088/2021	2021-07-13	Europe	France	Labo Analyses Med	National Reference Center for Viruses of Respiratory Infections, Institut Pasteur, Paris	Marion Barbet et al
EPI_ISL_3153519	France/CVL-IPP16089/2021	2021-07-13	Europe	France	Labo Analyses Med	National Reference Center for Viruses of Respiratory Infections, Institut Pasteur, Paris	Marion Barbet et al
EPI_ISL_3154960	France/CVL-IPP16201/2021	2021-07-13	Europe	France	Labo Analyses Med	National Reference Center for Viruses of Respiratory Infections, Institut Pasteur, Paris	Marion Barbet et al
EPI_ISL_3154961	France/CVL-IPP16202/2021	2021-07-13	Europe	France	Labo Analyses Med	National Reference Center for Viruses of Respiratory Infections, Institut Pasteur, Paris	Marion Barbet et al
EPI_ISL_3154962	France/CVL-IPP16203/2021	2021-07-13	Europe	France	Labo Analyses Med	National Reference Center for Viruses of Respiratory Infections, Institut Pasteur, Paris	Marion Barbet et al
EPI_ISL_3154963	France/CVL-IPP16204/2021	2021-07-13	Europe	France	Labo Analyses Med	National Reference Center for Viruses of Respiratory Infections, Institut Pasteur, Paris	Marion Barbet et al
EPI_ISL_3154964	France/CVL-IPP16206/2021	2021-07-13	Europe	France	Labo Analyses Med	National Reference Center for Viruses of Respiratory Infections, Institut Pasteur, Paris	Marion Barbet et al
EPI_ISL_3154965	France/CVL-IPP16207/2021	2021-07-13	Europe	France	Labo Analyses Med	National Reference Center for Viruses of Respiratory Infections, Institut Pasteur, Paris	Marion Barbet et al
EPI_ISL_3154966	France/CVL-IPP16208/2021	2021-07-13	Europe	France	Labo Analyses Med	National Reference Center for Viruses of Respiratory Infections, Institut Pasteur, Paris	Marion Barbet et al
EPI_ISL_3154967	France/CVL-IPP16209/2021	2021-07-13	Europe	France	Labo Analyses Med	National Reference Center for Viruses of Respiratory Infections, Institut Pasteur, Paris	Marion Barbet et al
EPI_ISL_3154968	France/CVL-IPP16211/2021	2021-07-13	Europe	France	Labo Analyses Med	National Reference Center for Viruses of Respiratory Infections, Institut Pasteur, Paris	Marion Barbet et al
EPI_ISL_3154969	France/CVL-IPP16212/2021	2021-07-13	Europe	France	Labo Analyses Med	National Reference Center for Viruses of Respiratory Infections, Institut Pasteur, Paris	Marion Barbet et al
EPI_ISL_3154970	France/CVL-IPP16214/2021	2021-07-13	Europe	France	Labo Analyses Med	National Reference Center for Viruses of Respiratory Infections, Institut Pasteur, Paris	Marion Barbet et al
EPI_ISL_3154971	France/CVL-IPP16215/2021	2021-07-13	Europe	France	Labo Analyses Med	National Reference Center for Viruses of Respiratory Infections, Institut Pasteur, Paris	Marion Barbet et al
EPI_ISL_3154972	France/CVL-IPP16216/2021	2021-07-13	Europe	France	Labo Analyses Med	National Reference Center for Viruses of Respiratory Infections, Institut Pasteur, Paris	Marion Barbet et al
EPI_ISL_3154973	France/CVL-IPP16217/2021	2021-07-13	Europe	France	Labo Analyses Med	National Reference Center for Viruses of Respiratory Infections, Institut Pasteur, Paris	Marion Barbet et al
EPI_ISL_3154974	France/CVL-IPP16218/2021	2021-07-13	Europe	France	Labo Analyses Med	National Reference Center for Viruses of Respiratory Infections, Institut Pasteur, Paris	Marion Barbet et al
EPI_ISL_3154739	France/CVL-IPP16515/2021	2021-07-10	Europe	France	Labo Analyses Med	National Reference Center for Viruses of Respiratory Infections, Institut Pasteur, Paris	Marion Barbet et al
EPI_ISL_3154740	France/CVL-IPP16516/2021	2021-07-10	Europe	France	Labo Analyses Med	National Reference Center for Viruses of Respiratory Infections, Institut Pasteur, Paris	Marion Barbet et al
EPI_ISL_3154729	France/CVL-IPP16519/2021	2021-07-10	Europe	France	Labo Analyses Med	National Reference Center for Viruses of Respiratory Infections, Institut Pasteur, Paris	Marion Barbet et al
EPI_ISL_3154741	France/CVL-IPP16520/2021	2021-07-10	Europe	France	Labo Analyses Med	National Reference Center for Viruses of Respiratory Infections, Institut Pasteur, Paris	Marion Barbet et al
EPI_ISL_3154742	France/CVL-IPP16521/2021	2021-07-09	Europe	France	Labo Analyses Med	National Reference Center for Viruses of Respiratory Infections, Institut Pasteur, Paris	Marion Barbet et al
EPI_ISL_3154743	France/CVL-IPP16522/2021	2021-07-09	Europe	France	Labo Analyses Med	National Reference Center for Viruses of Respiratory Infections, Institut Pasteur, Paris	Marion Barbet et al
EPI_ISL_3154747	France/CVL-IPP16529/2021	2021-07-06	Europe	France	Labo Analyses Med	National Reference Center for Viruses of Respiratory Infections, Institut Pasteur, Paris	Marion Barbet et al
EPI_ISL_3154748	France/CVL-IPP16531/2021	2021-07-05	Europe	France	Labo Analyses Med	National Reference Center for Viruses of Respiratory Infections, Institut Pasteur, Paris	Marion Barbet et al
EPI_ISL_3154750	France/CVL-IPP16534/2021	2021-07-07	Europe	France	Labo Analyses Med	National Reference Center for Viruses of Respiratory Infections, Institut Pasteur, Paris	Marion Barbet et al
EPI_ISL_3154751	France/CVL-IPP16537/2021	2021-07-05	Europe	France	Labo Analyses Med	National Reference Center for Viruses of Respiratory Infections, Institut Pasteur, Paris	Marion Barbet et al
EPI_ISL_3154752	France/CVL-IPP16539/2021	2021-07-07	Europe	France	Labo Analyses Med	National Reference Center for Viruses of Respiratory Infections, Institut Pasteur, Paris	Marion Barbet et al
EPI_ISL_3154753	France/CVL-IPP16540/2021	2021-07-07	Europe	France	Labo Analyses Med	National Reference Center for Viruses of Respiratory Infections, Institut Pasteur, Paris	Marion Barbet et al
EPI_ISL_3154726	France/CVL-IPP16546/2021	2021-07-07	Europe	France	Labo Analyses Med	National Reference Center for Viruses of Respiratory Infections, Institut Pasteur, Paris	Marion Barbet et al
EPI_ISL_3154754	France/CVL-IPP16549/2021	2021-07-05	Europe	France	Labo Analyses Med	National Reference Center for Viruses of Respiratory Infections, Institut Pasteur, Paris	Marion Barbet et al
EPI_ISL_3154755	France/CVL-IPP16550/2021	2021-07-05	Europe	France	Labo Analyses Med	National Reference Center for Viruses of Respiratory Infections, Institut Pasteur, Paris	Marion Barbet et al
EPI_ISL_3154756	France/CVL-IPP16553/2021	2021-07-10	Europe	France	Labo Analyses Med	National Reference Center for Viruses of Respiratory Infections, Institut Pasteur, Paris	Marion Barbet et al
EPI_ISL_3219727	France/CVL-IPP16554/2021	2021-07-05	Europe	France	Labo Analyses Med	National Reference Center for Viruses of Respiratory Infections, Institut Pasteur, Paris	Marion Barbet et al
EPI_ISL_3219728	France/CVL-IPP16555/2021	2021-07-06	Europe	France	Labo Analyses Med	National Reference Center for Viruses of Respiratory Infections, Institut Pasteur, Paris	Marion Barbet et al
EPI_ISL_3219730	France/CVL-IPP16558/2021	2021-07-05	Europe	France	Labo Analyses Med	National Reference Center for Viruses of Respiratory Infections, Institut Pasteur, Paris	Marion Barbet et al
EPI_ISL_3219731	France/CVL-IPP16562/2021	2021-07-08	Europe	France	Labo Analyses Med	National Reference Center for Viruses of Respiratory Infections, Institut Pasteur, Paris	Marion Barbet et al
EPI_ISL_3219732	France/CVL-IPP16564/2021	2021-06-30	Europe	France	Labo Analyses Med	National Reference Center for Viruses of Respiratory Infections, Institut Pasteur, Paris	Marion Barbet et al
EPI_ISL_3219733	France/CVL-IPP16566/2021	2021-07-08	Europe	France	Labo Analyses Med	National Reference Center for Viruses of Respiratory Infections, Institut Pasteur, Paris	Marion Barbet et al
EPI_ISL_3219734	France/CVL-IPP16568/2021	2021-06-30	Europe	France	Labo Analyses Med	National Reference Center for Viruses of Respiratory Infections, Institut Pasteur, Paris	Marion Barbet et al
EPI_ISL_3219735	France/CVL-IPP16570/2021	2021-06-30	Europe	France	Labo Analyses Med	National Reference Center for Viruses of Respiratory Infections, Institut Pasteur, Paris	Marion Barbet et al
EPI_ISL_3219736	France/CVL-IPP16572/2021	2021-06-30	Europe	France	Labo Analyses Med	National Reference Center for Viruses of Respiratory Infections, Institut Pasteur, Paris	Marion Barbet et al
EPI_ISL_3219737	France/CVL-IPP16576/2021	2021-07-08	Europe	France	Labo Analyses Med	National Reference Center for Viruses of Respiratory Infections, Institut Pasteur, Paris	Marion Barbet et al
EPI_ISL_3219738	France/CVL-IPP16577/2021	2021-06-29	Europe	France	Labo Analyses Med	National Reference Center for Viruses of Respiratory Infections, Institut Pasteur, Paris	Marion Barbet et al
EPI_ISL_3219739	France/CVL-IPP16578/2021	2021-06-28	Europe	France	Labo Analyses Med	National Reference Center for Viruses of Respiratory Infections, Institut Pasteur, Paris	Marion Barbet et al
EPI_ISL_3219740	France/CVL-IPP16579/2021	2021-06-29	Europe	France	Labo Analyses Med	National Reference Center for Viruses of Respiratory Infections, Institut Pasteur, Paris	Marion Barbet et al
EPI_ISL_3219741	France/CVL-IPP16580/2021	2021-07-08	Europe	France	Labo Analyses Med	National Reference Center for Viruses of Respiratory Infections, Institut Pasteur, Paris	Marion Barbet et al
EPI_ISL_3219742	France/CVL-IPP16582/2021	2021-06-30	Europe	France	Labo Analyses Med	National Reference Center for Viruses of Respiratory Infections, Institut Pasteur, Paris	Marion Barbet et al
EPI_ISL_3219743	France/CVL-IPP16583/2021	2021-06-29	Europe	France	Labo Analyses Med	National Reference Center for Viruses of Respiratory Infections, Institut Pasteur, Paris	Marion Barbet et al
EPI_ISL_3219744	France/CVL-IPP16586/2021	2021-06-29	Europe	France	Labo Analyses Med	National Reference Center for Viruses of Respiratory Infections, Institut Pasteur, Paris	Marion Barbet et al
EPI_ISL_3219745	France/CVL-IPP16587/2021	2021-06-28	Europe	France	Labo Analyses Med	National Reference Center for Viruses of Respiratory Infections, Institut Pasteur, Paris	Marion Barbet et al
EPI_ISL_3219746	France/CVL-IPP16588/2021	2021-06-28	Europe	France	Labo Analyses Med	National Reference Center for Viruses of Respiratory Infections, Institut Pasteur, Paris	Marion Barbet et al
EPI_ISL_3219747	France/CVL-IPP16589/2021	2021-06-28	Europe	France	Labo Analyses Med	National Reference Center for Viruses of Respiratory Infections, Institut Pasteur, Paris	Marion Barbet et al
EPI_ISL_3219748	France/CVL-IPP16593/2021	2021-07-09	Europe	France	Labo Analyses Med	National Reference Center for Viruses of Respiratory Infections, Institut Pasteur, Paris	Marion Barbet et al
EPI_ISL_3219750	France/CVL-IPP16597/2021	2021-07-09	Europe	France	Labo Analyses Med	National Reference Center for Viruses of Respiratory Infections, Institut Pasteur, Paris	Marion Barbet et al
EPI_ISL_3219751	France/CVL-IPP16598/2021	2021-07-09	Europe	France	Labo Analyses Med	National Reference Center for Viruses of Respiratory Infections, Institut Pasteur, Paris	Marion Barbet et al
EPI_ISL_3219752	France/CVL-IPP16599/2021	2021-07-09	Europe	France	Labo Analyses Med	National Reference Center for Viruses of Respiratory Infections, Institut Pasteur, Paris	Marion Barbet et al
EPI_ISL_3219463	France/CVL-IPP16600/2021	2021-07-09	Europe	France	Labo Analyses Med	National Reference Center for Viruses of Respiratory Infections, Institut Pasteur, Paris	Marion Barbet et al
EPI_ISL_3219464	France/CVL-IPP16601/2021	2021-07-09	Europe	France	Labo Analyses Med	National Reference Center for Viruses of Respiratory Infections, Institut Pasteur, Paris	Marion Barbet et al
EPI_ISL_3219465	France/CVL-IPP16602/2021	2021-07-09	Europe	France	Labo Analyses Med	National Reference Center for Viruses of Respiratory Infections, Institut Pasteur, Paris	Marion Barbet et al
EPI_ISL_3219466	France/CVL-IPP16603/2021	2021-07-09	Europe	France	Labo Analyses Med	National Reference Center for Viruses of Respiratory Infections, Institut Pasteur, Paris	Marion Barbet et al
EPI_ISL_3219467	France/CVL-IPP16605/2021	2021-07-05	Europe	France	Labo Analyses Med	National Reference Center for Viruses of Respiratory Infections, Institut Pasteur, Paris	Marion Barbet et al
EPI_ISL_3219468	France/CVL-IPP16606/2021	2021-07-05	Europe	France	Labo Analyses Med	National Reference Center for Viruses of Respiratory Infections, Institut Pasteur, Paris	Marion Barbet et al
EPI_ISL_3219469	France/CVL-IPP16607/2021	2021-07-02	Europe	France	Labo Analyses Med	National Reference Center for Viruses of Respiratory Infections, Institut Pasteur, Paris	Marion Barbet et al
EPI_ISL_3219470	France/CVL-IPP16608/2021	2021-07-07	Europe	France	Labo Analyses Med	National Reference Center for Viruses of Respiratory Infections, Institut Pasteur, Paris	Marion Barbet et al
EPI_ISL_3219471	France/CVL-IPP16609/2021	2021-07-10	Europe	France	Labo Analyses Med	National Reference Center for Viruses of Respiratory Infections, Institut Pasteur, Paris	Marion Barbet et al
EPI_ISL_3219472	France/CVL-IPP16611/2021	2021-07-02	Europe	France	Labo Analyses Med	National Reference Center for Viruses of Respiratory Infections, Institut Pasteur, Paris	Marion Barbet et al
EPI_ISL_3219473	France/CVL-IPP16612/2021	2021-07-01	Europe	France	Labo Analyses Med	National Reference Center for Viruses of Respiratory Infections, Institut Pasteur, Paris	Marion Barbet et al
EPI_ISL_3219474	France/CVL-IPP16613/2021	2021-07-02	Europe	France	Labo Analyses Med	National Reference Center for Viruses of Respiratory Infections, Institut Pasteur, Paris	Marion Barbet et al
EPI_ISL_3219475	France/CVL-IPP16614/2021	2021-07-02	Europe	France	Labo Analyses Med	National Reference Center for Viruses of Respiratory Infections, Institut Pasteur, Paris	Marion Barbet et al
EPI_ISL_3219476	France/CVL-IPP16617/2021	2021-07-02	Europe	France	Labo Analyses Med	National Reference Center for Viruses of Respiratory Infections, Institut Pasteur, Paris	Marion Barbet et al
EPI_ISL_3219477	France/CVL-IPP16618/2021	2021-07-01	Europe	France	Labo Analyses Med	National Reference Center for Viruses of Respiratory Infections, Institut Pasteur, Paris	Marion Barbet et al
EPI_ISL_3219478	France/CVL-IPP16619/2021	2021-07-05	Europe	France	Labo Analyses Med	National Reference Center for Viruses of Respiratory Infections, Institut Pasteur, Paris	Marion Barbet et al
EPI_ISL_3219479	France/CVL-IPP16622/2021	2021-07-03	Europe	France	Labo Analyses Med	National Reference Center for Viruses of Respiratory Infections, Institut Pasteur, Paris	Marion Barbet et al
EPI_ISL_3219480	France/CVL-IPP16623/2021	2021-07-05	Europe	France	Labo Analyses Med	National Reference Center for Viruses of Respiratory Infections, Institut Pasteur, Paris	Marion Barbet et al
EPI_ISL_3219481	France/CVL-IPP16625/2021	2021-07-03	Europe	France	Labo Analyses Med	National Reference Center for Viruses of Respiratory Infections, Institut Pasteur, Paris	Marion Barbet et al
EPI_ISL_3219482	France/CVL-IPP16628/2021	2021-07-05	Europe	France	Labo Analyses Med	National Reference Center for Viruses of Respiratory Infections, Institut Pasteur, Paris	Marion Barbet et al
EPI_ISL_3219483	France/CVL-IPP16629/2021	2021-07-06	Europe	France	Labo Analyses Med	National Reference Center for Viruses of Respiratory Infections, Institut Pasteur, Paris	Marion Barbet et al
EPI_ISL_3219484	France/CVL-IPP16632/2021	2021-07-01	Europe	France	Labo Analyses Med	National Reference Center for Viruses of Respiratory Infections, Institut Pasteur, Paris	Marion Barbet et al
EPI_ISL_3219485	France/CVL-IPP16633/2021	2021-07-05	Europe	France	Labo Analyses Med	National Reference Center for Viruses of Respiratory Infections, Institut Pasteur, Paris	Marion Barbet et al
EPI_ISL_3219486	France/CVL-IPP16634/2021	2021-07-07	Europe	France	Labo Analyses Med	National Reference Center for Viruses of Respiratory Infections, Institut Pasteur, Paris	Marion Barbet et al
EPI_ISL_3219487	France/CVL-IPP16635/2021	2021-07-03	Europe	France	Labo Analyses Med	National Reference Center for Viruses of Respiratory Infections, Institut Pasteur, Paris	Marion Barbet et al
EPI_ISL_3219488	France/CVL-IPP16636/2021	2021-07-07	Europe	France	Labo Analyses Med	National Reference Center for Viruses of Respiratory Infections, Institut Pasteur, Paris	Marion Barbet et al
EPI_ISL_3219489	France/CVL-IPP16637/2021	2021-07-06	Europe	France	Labo Analyses Med	National Reference Center for Viruses of Respiratory Infections, Institut Pasteur, Paris	Marion Barbet et al
EPI_ISL_3219490	France/CVL-IPP16640/2021	2021-07-07	Europe	France	Labo Analyses Med	National Reference Center for Viruses of Respiratory Infections, Institut Pasteur, Paris	Marion Barbet et al
EPI_ISL_3219491	France/CVL-IPP16641/2021	2021-07-03	Europe	France	Labo Analyses Med	National Reference Center for Viruses of Respiratory Infections, Institut Pasteur, Paris	Marion Barbet et al
EPI_ISL_3219492	France/CVL-IPP16643/2021	2021-07-07	Europe	France	Labo Analyses Med	National Reference Center for Viruses of Respiratory Infections, Institut Pasteur, Paris	Marion Barbet et al
EPI_ISL_3219493	France/CVL-IPP16644/2021	2021-07-10	Europe	France	Labo Analyses Med	National Reference Center for Viruses of Respiratory Infections, Institut Pasteur, Paris	Marion Barbet et al
EPI_ISL_3219494	France/CVL-IPP16645/2021	2021-07-05	Europe	France	Labo Analyses Med	National Reference Center for Viruses of Respiratory Infections, Institut Pasteur, Paris	Marion Barbet et al
EPI_ISL_3219495	France/CVL-IPP16646/2021	2021-07-03	Europe	France	Labo Analyses Med	National Reference Center for Viruses of Respiratory Infections, Institut Pasteur, Paris	Marion Barbet et al
EPI_ISL_3219496	France/CVL-IPP16648/2021	2021-07-02	Europe	France	Labo Analyses Med	National Reference Center for Viruses of Respiratory Infections, Institut Pasteur, Paris	Marion Barbet et al
EPI_ISL_3219497	France/CVL-IPP16649/2021	2021-07-02	Europe	France	Labo Analyses Med	National Reference Center for Viruses of Respiratory Infections, Institut Pasteur, Paris	Marion Barbet et al
EPI_ISL_3219498	France/CVL-IPP16654/2021	2021-07-06	Europe	France	Labo Analyses Med	National Reference Center for Viruses of Respiratory Infections, Institut Pasteur, Paris	Marion Barbet et al
EPI_ISL_3219499	France/CVL-IPP16655/2021	2021-07-07	Europe	France	Labo Analyses Med	National Reference Center for Viruses of Respiratory Infections, Institut Pasteur, Paris	Marion Barbet et al
EPI_ISL_3219501	France/CVL-IPP16657/2021	2021-07-09	Europe	France	Labo Analyses Med	National Reference Center for Viruses of Respiratory Infections, Institut Pasteur, Paris	Marion Barbet et al
EPI_ISL_3219502	France/CVL-IPP16658/2021	2021-07-09	Europe	France	Labo Analyses Med	National Reference Center for Viruses of Respiratory Infections, Institut Pasteur, Paris	Marion Barbet et al
EPI_ISL_3219503	France/CVL-IPP16659/2021	2021-07-09	Europe	France	Labo Analyses Med	National Reference Center for Viruses of Respiratory Infections, Institut Pasteur, Paris	Marion Barbet et al
EPI_ISL_3219504	France/CVL-IPP16661/2021	2021-07-09	Europe	France	Labo Analyses Med	National Reference Center for Viruses of Respiratory Infections, Institut Pasteur, Paris	Marion Barbet et al
EPI_ISL_3219505	France/CVL-IPP16662/2021	2021-07-09	Europe	France	Labo Analyses Med	National Reference Center for Viruses of Respiratory Infections, Institut Pasteur, Paris	Marion Barbet et al
EPI_ISL_3219506	France/CVL-IPP16664/2021	2021-07-09	Europe	France	Labo Analyses Med	National Reference Center for Viruses of Respiratory Infections, Institut Pasteur, Paris	Marion Barbet et al
EPI_ISL_3219507	France/CVL-IPP16665/2021	2021-07-09	Europe	France	Labo Analyses Med	National Reference Center for Viruses of Respiratory Infections, Institut Pasteur, Paris	Marion Barbet et al
EPI_ISL_3219508	France/CVL-IPP16666/2021	2021-07-09	Europe	France	Labo Analyses Med	National Reference Center for Viruses of Respiratory Infections, Institut Pasteur, Paris	Marion Barbet et al
EPI_ISL_3219509	France/CVL-IPP16667/2021	2021-07-09	Europe	France	Labo Analyses Med	National Reference Center for Viruses of Respiratory Infections, Institut Pasteur, Paris	Marion Barbet et al
EPI_ISL_3245790	France/CVL-IPP17128/2021	2021-07-13	Europe	France	Labo Analyses Med	National Reference Center for Viruses of Respiratory Infections, Institut Pasteur, Paris	Marion Barbet et al
EPI_ISL_3245791	France/CVL-IPP17129/2021	2021-07-13	Europe	France	Labo Analyses Med	National Reference Center for Viruses of Respiratory Infections, Institut Pasteur, Paris	Marion Barbet et al
EPI_ISL_3245793	France/CVL-IPP17132/2021	2021-07-13	Europe	France	Labo Analyses Med	National Reference Center for Viruses of Respiratory Infections, Institut Pasteur, Paris	Marion Barbet et al
EPI_ISL_3245949	France/CVL-IPP17179/2021	2021-07-13	Europe	France	Labo Analyses Med	National Reference Center for Viruses of Respiratory Infections, Institut Pasteur, Paris	Marion Barbet et al
EPI_ISL_3245950	France/CVL-IPP17180/2021	2021-07-13	Europe	France	Labo Analyses Med	National Reference Center for Viruses of Respiratory Infections, Institut Pasteur, Paris	Marion Barbet et al
EPI_ISL_3245951	France/CVL-IPP17181/2021	2021-07-13	Europe	France	Labo Analyses Med	National Reference Center for Viruses of Respiratory Infections, Institut Pasteur, Paris	Marion Barbet et al
EPI_ISL_3245952	France/CVL-IPP17182/2021	2021-07-13	Europe	France	Labo Analyses Med	National Reference Center for Viruses of Respiratory Infections, Institut Pasteur, Paris	Marion Barbet et al
EPI_ISL_3245953	France/CVL-IPP17183/2021	2021-07-13	Europe	France	Labo Analyses Med	National Reference Center for Viruses of Respiratory Infections, Institut Pasteur, Paris	Marion Barbet et al
EPI_ISL_3245820	France/CVL-IPP17649/2021	2021-07-14	Europe	France	Hospital	National Reference Center for Viruses of Respiratory Infections, Institut Pasteur, Paris	Marion Barbet et al
EPI_ISL_3245821	France/CVL-IPP17650/2021	2021-07-08	Europe	France	Hospital	National Reference Center for Viruses of Respiratory Infections, Institut Pasteur, Paris	Marion Barbet et al
EPI_ISL_3245822	France/CVL-IPP17651/2021	2021-07-09	Europe	France	Hospital	National Reference Center for Viruses of Respiratory Infections, Institut Pasteur, Paris	Marion Barbet et al
EPI_ISL_3245823	France/CVL-IPP17652/2021	2021-07-16	Europe	France	Hospital	National Reference Center for Viruses of Respiratory Infections, Institut Pasteur, Paris	Marion Barbet et al
EPI_ISL_3245825	France/CVL-IPP17654/2021	2021-07-10	Europe	France	Hospital	National Reference Center for Viruses of Respiratory Infections, Institut Pasteur, Paris	Marion Barbet et al
EPI_ISL_3245826	France/CVL-IPP17655/2021	2021-07-12	Europe	France	Hospital	National Reference Center for Viruses of Respiratory Infections, Institut Pasteur, Paris	Marion Barbet et al
EPI_ISL_3245827	France/CVL-IPP17656/2021	2021-07-15	Europe	France	Hospital	National Reference Center for Viruses of Respiratory Infections, Institut Pasteur, Paris	Marion Barbet et al
EPI_ISL_3245828	France/CVL-IPP17657/2021	2021-07-19	Europe	France	Hospital	National Reference Center for Viruses of Respiratory Infections, Institut Pasteur, Paris	Marion Barbet et al
EPI_ISL_3245829	France/CVL-IPP17658/2021	2021-07-16	Europe	France	Hospital	National Reference Center for Viruses of Respiratory Infections, Institut Pasteur, Paris	Marion Barbet et al
EPI_ISL_3245830	France/CVL-IPP17660/2021	2021-07-15	Europe	France	Hospital	National Reference Center for Viruses of Respiratory Infections, Institut Pasteur, Paris	Marion Barbet et al
EPI_ISL_3245831	France/CVL-IPP17662/2021	2021-07-09	Europe	France	Hospital	National Reference Center for Viruses of Respiratory Infections, Institut Pasteur, Paris	Marion Barbet et al
EPI_ISL_3245832	France/CVL-IPP17665/2021	2021-07-14	Europe	France	Hospital	National Reference Center for Viruses of Respiratory Infections, Institut Pasteur, Paris	Marion Barbet et al
EPI_ISL_3245833	France/CVL-IPP17666/2021	2021-07-15	Europe	France	Hospital	National Reference Center for Viruses of Respiratory Infections, Institut Pasteur, Paris	Marion Barbet et al
EPI_ISL_3245834	France/CVL-IPP17668/2021	2021-07-16	Europe	France	Hospital	National Reference Center for Viruses of Respiratory Infections, Institut Pasteur, Paris	Marion Barbet et al
EPI_ISL_3245835	France/CVL-IPP17671/2021	2021-07-14	Europe	France	Hospital	National Reference Center for Viruses of Respiratory Infections, Institut Pasteur, Paris	Marion Barbet et al
EPI_ISL_3245836	France/CVL-IPP17675/2021	2021-07-16	Europe	France	Hospital	National Reference Center for Viruses of Respiratory Infections, Institut Pasteur, Paris	Marion Barbet et al
EPI_ISL_3245837	France/CVL-IPP17676/2021	2021-07-10	Europe	France	Hospital	National Reference Center for Viruses of Respiratory Infections, Institut Pasteur, Paris	Marion Barbet et al
EPI_ISL_3245838	France/CVL-IPP17677/2021	2021-07-16	Europe	France	Hospital	National Reference Center for Viruses of Respiratory Infections, Institut Pasteur, Paris	Marion Barbet et al
EPI_ISL_3245839	France/CVL-IPP17678/2021	2021-07-16	Europe	France	Hospital	National Reference Center for Viruses of Respiratory Infections, Institut Pasteur, Paris	Marion Barbet et al
EPI_ISL_3245840	France/CVL-IPP17679/2021	2021-07-13	Europe	France	Hospital	National Reference Center for Viruses of Respiratory Infections, Institut Pasteur, Paris	Marion Barbet et al
EPI_ISL_3245841	France/CVL-IPP17680/2021	2021-07-18	Europe	France	Hospital	National Reference Center for Viruses of Respiratory Infections, Institut Pasteur, Paris	Marion Barbet et al
EPI_ISL_3245842	France/CVL-IPP17681/2021	2021-07-18	Europe	France	Hospital	National Reference Center for Viruses of Respiratory Infections, Institut Pasteur, Paris	Marion Barbet et al
EPI_ISL_3245844	France/CVL-IPP17683/2021	2021-07-18	Europe	France	Hospital	National Reference Center for Viruses of Respiratory Infections, Institut Pasteur, Paris	Marion Barbet et al
EPI_ISL_3245845	France/CVL-IPP17685/2021	2021-07-17	Europe	France	Hospital	National Reference Center for Viruses of Respiratory Infections, Institut Pasteur, Paris	Marion Barbet et al
EPI_ISL_3245846	France/CVL-IPP17686/2021	2021-07-17	Europe	France	Hospital	National Reference Center for Viruses of Respiratory Infections, Institut Pasteur, Paris	Marion Barbet et al
EPI_ISL_3245860	France/CVL-IPP17702/2021	2021-07-20	Europe	France	Hospital	National Reference Center for Viruses of Respiratory Infections, Institut Pasteur, Paris	Marion Barbet et al
EPI_ISL_3245861	France/CVL-IPP17703/2021	2021-07-19	Europe	France	Hospital	National Reference Center for Viruses of Respiratory Infections, Institut Pasteur, Paris	Marion Barbet et al
EPI_ISL_3245862	France/CVL-IPP17704/2021	2021-07-19	Europe	France	Hospital	National Reference Center for Viruses of Respiratory Infections, Institut Pasteur, Paris	Marion Barbet et al
EPI_ISL_3245864	France/CVL-IPP17706/2021	2021-07-19	Europe	France	Hospital	National Reference Center for Viruses of Respiratory Infections, Institut Pasteur, Paris	Marion Barbet et al
EPI_ISL_3245865	France/CVL-IPP17707/2021	2021-07-19	Europe	France	Hospital	National Reference Center for Viruses of Respiratory Infections, Institut Pasteur, Paris	Marion Barbet et al
EPI_ISL_3245867	France/CVL-IPP17710/2021	2021-07-19	Europe	France	Hospital	National Reference Center for Viruses of Respiratory Infections, Institut Pasteur, Paris	Marion Barbet et al
EPI_ISL_3305897	France/CVL-IPP17820/2021	2021-07-20	Europe	France	Labo Analyses Med	National Reference Center for Viruses of Respiratory Infections, Institut Pasteur, Paris	Marion Barbet et al
EPI_ISL_3305898	France/CVL-IPP17821/2021	2021-07-20	Europe	France	Labo Analyses Med	National Reference Center for Viruses of Respiratory Infections, Institut Pasteur, Paris	Marion Barbet et al
EPI_ISL_3305899	France/CVL-IPP17822/2021	2021-07-20	Europe	France	Labo Analyses Med	National Reference Center for Viruses of Respiratory Infections, Institut Pasteur, Paris	Marion Barbet et al
EPI_ISL_3305900	France/CVL-IPP17823/2021	2021-07-20	Europe	France	Labo Analyses Med	National Reference Center for Viruses of Respiratory Infections, Institut Pasteur, Paris	Marion Barbet et al
EPI_ISL_3305901	France/CVL-IPP17825/2021	2021-07-20	Europe	France	Labo Analyses Med	National Reference Center for Viruses of Respiratory Infections, Institut Pasteur, Paris	Marion Barbet et al
EPI_ISL_3305902	France/CVL-IPP17826/2021	2021-07-20	Europe	France	Labo Analyses Med	National Reference Center for Viruses of Respiratory Infections, Institut Pasteur, Paris	Marion Barbet et al
EPI_ISL_3305903	France/CVL-IPP17827/2021	2021-07-20	Europe	France	Labo Analyses Med	National Reference Center for Viruses of Respiratory Infections, Institut Pasteur, Paris	Marion Barbet et al
EPI_ISL_3305904	France/CVL-IPP17828/2021	2021-07-20	Europe	France	Labo Analyses Med	National Reference Center for Viruses of Respiratory Infections, Institut Pasteur, Paris	Marion Barbet et al
EPI_ISL_3305905	France/CVL-IPP17829/2021	2021-07-20	Europe	France	Labo Analyses Med	National Reference Center for Viruses of Respiratory Infections, Institut Pasteur, Paris	Marion Barbet et al
EPI_ISL_3305906	France/CVL-IPP17830/2021	2021-07-20	Europe	France	Labo Analyses Med	National Reference Center for Viruses of Respiratory Infections, Institut Pasteur, Paris	Marion Barbet et al
EPI_ISL_3305907	France/CVL-IPP17831/2021	2021-07-20	Europe	France	Labo Analyses Med	National Reference Center for Viruses of Respiratory Infections, Institut Pasteur, Paris	Marion Barbet et al
EPI_ISL_3305908	France/CVL-IPP17832/2021	2021-07-20	Europe	France	Labo Analyses Med	National Reference Center for Viruses of Respiratory Infections, Institut Pasteur, Paris	Marion Barbet et al
EPI_ISL_3321121	France/CVL-IPP17833/2021	2021-07-20	Europe	France	Labo Analyses Med	National Reference Center for Viruses of Respiratory Infections, Institut Pasteur, Paris	Marion Barbet et al
EPI_ISL_3305909	France/CVL-IPP17834/2021	2021-07-20	Europe	France	Labo Analyses Med	National Reference Center for Viruses of Respiratory Infections, Institut Pasteur, Paris	Marion Barbet et al
EPI_ISL_3305910	France/CVL-IPP17836/2021	2021-07-20	Europe	France	Labo Analyses Med	National Reference Center for Viruses of Respiratory Infections, Institut Pasteur, Paris	Marion Barbet et al
EPI_ISL_3305911	France/CVL-IPP17837/2021	2021-07-20	Europe	France	Labo Analyses Med	National Reference Center for Viruses of Respiratory Infections, Institut Pasteur, Paris	Marion Barbet et al
EPI_ISL_3305912	France/CVL-IPP17838/2021	2021-07-20	Europe	France	Labo Analyses Med	National Reference Center for Viruses of Respiratory Infections, Institut Pasteur, Paris	Marion Barbet et al
EPI_ISL_3305913	France/CVL-IPP17839/2021	2021-07-20	Europe	France	Labo Analyses Med	National Reference Center for Viruses of Respiratory Infections, Institut Pasteur, Paris	Marion Barbet et al
EPI_ISL_3305914	France/CVL-IPP17840/2021	2021-07-20	Europe	France	Labo Analyses Med	National Reference Center for Viruses of Respiratory Infections, Institut Pasteur, Paris	Marion Barbet et al
EPI_ISL_3305915	France/CVL-IPP17841/2021	2021-07-20	Europe	France	Labo Analyses Med	National Reference Center for Viruses of Respiratory Infections, Institut Pasteur, Paris	Marion Barbet et al
EPI_ISL_3305916	France/CVL-IPP17842/2021	2021-07-20	Europe	France	Labo Analyses Med	National Reference Center for Viruses of Respiratory Infections, Institut Pasteur, Paris	Marion Barbet et al
EPI_ISL_3305917	France/CVL-IPP17843/2021	2021-07-20	Europe	France	Labo Analyses Med	National Reference Center for Viruses of Respiratory Infections, Institut Pasteur, Paris	Marion Barbet et al
EPI_ISL_3305918	France/CVL-IPP17844/2021	2021-07-20	Europe	France	Labo Analyses Med	National Reference Center for Viruses of Respiratory Infections, Institut Pasteur, Paris	Marion Barbet et al
EPI_ISL_3305919	France/CVL-IPP17845/2021	2021-07-20	Europe	France	Labo Analyses Med	National Reference Center for Viruses of Respiratory Infections, Institut Pasteur, Paris	Marion Barbet et al
EPI_ISL_3305920	France/CVL-IPP17846/2021	2021-07-20	Europe	France	Labo Analyses Med	National Reference Center for Viruses of Respiratory Infections, Institut Pasteur, Paris	Marion Barbet et al
EPI_ISL_3305921	France/CVL-IPP17847/2021	2021-07-20	Europe	France	Labo Analyses Med	National Reference Center for Viruses of Respiratory Infections, Institut Pasteur, Paris	Marion Barbet et al
EPI_ISL_3305922	France/CVL-IPP17848/2021	2021-07-20	Europe	France	Labo Analyses Med	National Reference Center for Viruses of Respiratory Infections, Institut Pasteur, Paris	Marion Barbet et al
EPI_ISL_3305923	France/CVL-IPP17849/2021	2021-07-20	Europe	France	Labo Analyses Med	National Reference Center for Viruses of Respiratory Infections, Institut Pasteur, Paris	Marion Barbet et al
EPI_ISL_3305924	France/CVL-IPP17850/2021	2021-07-20	Europe	France	Labo Analyses Med	National Reference Center for Viruses of Respiratory Infections, Institut Pasteur, Paris	Marion Barbet et al
EPI_ISL_3305925	France/CVL-IPP17851/2021	2021-07-20	Europe	France	Labo Analyses Med	National Reference Center for Viruses of Respiratory Infections, Institut Pasteur, Paris	Marion Barbet et al
EPI_ISL_3305926	France/CVL-IPP17852/2021	2021-07-20	Europe	France	Labo Analyses Med	National Reference Center for Viruses of Respiratory Infections, Institut Pasteur, Paris	Marion Barbet et al
EPI_ISL_3305927	France/CVL-IPP17853/2021	2021-07-20	Europe	France	Labo Analyses Med	National Reference Center for Viruses of Respiratory Infections, Institut Pasteur, Paris	Marion Barbet et al
EPI_ISL_3305928	France/CVL-IPP17854/2021	2021-07-20	Europe	France	Labo Analyses Med	National Reference Center for Viruses of Respiratory Infections, Institut Pasteur, Paris	Marion Barbet et al
EPI_ISL_3305929	France/CVL-IPP17855/2021	2021-07-20	Europe	France	Labo Analyses Med	National Reference Center for Viruses of Respiratory Infections, Institut Pasteur, Paris	Marion Barbet et al
EPI_ISL_3305930	France/CVL-IPP17856/2021	2021-07-20	Europe	France	Labo Analyses Med	National Reference Center for Viruses of Respiratory Infections, Institut Pasteur, Paris	Marion Barbet et al
EPI_ISL_3305931	France/CVL-IPP17857/2021	2021-07-20	Europe	France	Labo Analyses Med	National Reference Center for Viruses of Respiratory Infections, Institut Pasteur, Paris	Marion Barbet et al
EPI_ISL_3305932	France/CVL-IPP17858/2021	2021-07-20	Europe	France	Labo Analyses Med	National Reference Center for Viruses of Respiratory Infections, Institut Pasteur, Paris	Marion Barbet et al
EPI_ISL_3305933	France/CVL-IPP17859/2021	2021-07-20	Europe	France	Labo Analyses Med	National Reference Center for Viruses of Respiratory Infections, Institut Pasteur, Paris	Marion Barbet et al
EPI_ISL_3305934	France/CVL-IPP17860/2021	2021-07-20	Europe	France	Labo Analyses Med	National Reference Center for Viruses of Respiratory Infections, Institut Pasteur, Paris	Marion Barbet et al
EPI_ISL_3305935	France/CVL-IPP17861/2021	2021-07-20	Europe	France	Labo Analyses Med	National Reference Center for Viruses of Respiratory Infections, Institut Pasteur, Paris	Marion Barbet et al
EPI_ISL_3305936	France/CVL-IPP17862/2021	2021-07-20	Europe	France	Labo Analyses Med	National Reference Center for Viruses of Respiratory Infections, Institut Pasteur, Paris	Marion Barbet et al
EPI_ISL_3305937	France/CVL-IPP17863/2021	2021-07-20	Europe	France	Labo Analyses Med	National Reference Center for Viruses of Respiratory Infections, Institut Pasteur, Paris	Marion Barbet et al
EPI_ISL_3154757	France/CVL-IPP17864/2021	2021-07-20	Europe	France	Labo Analyses Med	National Reference Center for Viruses of Respiratory Infections, Institut Pasteur, Paris	Marion Barbet et al
EPI_ISL_3154719	France/CVL-IPP17865/2021	2021-07-20	Europe	France	Labo Analyses Med	National Reference Center for Viruses of Respiratory Infections, Institut Pasteur, Paris	Marion Barbet et al
EPI_ISL_3305939	France/CVL-IPP17901/2021	2021-07-21	Europe	France	Labo Analyses Med	National Reference Center for Viruses of Respiratory Infections, Institut Pasteur, Paris	Marion Barbet et al
EPI_ISL_3305940	France/CVL-IPP17902/2021	2021-07-21	Europe	France	Labo Analyses Med	National Reference Center for Viruses of Respiratory Infections, Institut Pasteur, Paris	Marion Barbet et al
EPI_ISL_3305941	France/CVL-IPP17903/2021	2021-07-21	Europe	France	Labo Analyses Med	National Reference Center for Viruses of Respiratory Infections, Institut Pasteur, Paris	Marion Barbet et al
EPI_ISL_3305942	France/CVL-IPP17904/2021	2021-07-21	Europe	France	Labo Analyses Med	National Reference Center for Viruses of Respiratory Infections, Institut Pasteur, Paris	Marion Barbet et al
EPI_ISL_3306022	France/CVL-IPP18006/2021	2021-07-20	Europe	France	Labo Analyses Med	National Reference Center for Viruses of Respiratory Infections, Institut Pasteur, Paris	Marion Barbet et al
EPI_ISL_3306023	France/CVL-IPP18007/2021	2021-07-19	Europe	France	Labo Analyses Med	National Reference Center for Viruses of Respiratory Infections, Institut Pasteur, Paris	Marion Barbet et al
EPI_ISL_3306024	France/CVL-IPP18008/2021	2021-07-19	Europe	France	Labo Analyses Med	National Reference Center for Viruses of Respiratory Infections, Institut Pasteur, Paris	Marion Barbet et al
EPI_ISL_3306025	France/CVL-IPP18009/2021	2021-07-20	Europe	France	Labo Analyses Med	National Reference Center for Viruses of Respiratory Infections, Institut Pasteur, Paris	Marion Barbet et al
EPI_ISL_3306026	France/CVL-IPP18010/2021	2021-07-20	Europe	France	Labo Analyses Med	National Reference Center for Viruses of Respiratory Infections, Institut Pasteur, Paris	Marion Barbet et al
EPI_ISL_3306027	France/CVL-IPP18012/2021	2021-07-20	Europe	France	Labo Analyses Med	National Reference Center for Viruses of Respiratory Infections, Institut Pasteur, Paris	Marion Barbet et al
EPI_ISL_3154765	France/CVL-IPP18013/2021	2021-07-10	Europe	France	Labo Analyses Med	National Reference Center for Viruses of Respiratory Infections, Institut Pasteur, Paris	Marion Barbet et al
EPI_ISL_3154766	France/CVL-IPP18014/2021	2021-07-10	Europe	France	Labo Analyses Med	National Reference Center for Viruses of Respiratory Infections, Institut Pasteur, Paris	Marion Barbet et al
EPI_ISL_3154733	France/CVL-IPP18015/2021	2021-07-09	Europe	France	Labo Analyses Med	National Reference Center for Viruses of Respiratory Infections, Institut Pasteur, Paris	Marion Barbet et al
EPI_ISL_3154731	France/CVL-IPP18016/2021	2021-07-08	Europe	France	Labo Analyses Med	National Reference Center for Viruses of Respiratory Infections, Institut Pasteur, Paris	Marion Barbet et al
EPI_ISL_3154767	France/CVL-IPP18017/2021	2021-07-13	Europe	France	Labo Analyses Med	National Reference Center for Viruses of Respiratory Infections, Institut Pasteur, Paris	Marion Barbet et al
EPI_ISL_3154727	France/CVL-IPP18018/2021	2021-07-08	Europe	France	Labo Analyses Med	National Reference Center for Viruses of Respiratory Infections, Institut Pasteur, Paris	Marion Barbet et al
EPI_ISL_3154768	France/CVL-IPP18019/2021	2021-07-07	Europe	France	Labo Analyses Med	National Reference Center for Viruses of Respiratory Infections, Institut Pasteur, Paris	Marion Barbet et al
EPI_ISL_3154769	France/CVL-IPP18020/2021	2021-07-08	Europe	France	Labo Analyses Med	National Reference Center for Viruses of Respiratory Infections, Institut Pasteur, Paris	Marion Barbet et al
EPI_ISL_3246087	France/CVL-IPP18021/2021	2021-07-13	Europe	France	Labo Analyses Med	National Reference Center for Viruses of Respiratory Infections, Institut Pasteur, Paris	Marion Barbet et al
EPI_ISL_3154724	France/CVL-IPP18022/2021	2021-07-13	Europe	France	Labo Analyses Med	National Reference Center for Viruses of Respiratory Infections, Institut Pasteur, Paris	Marion Barbet et al
EPI_ISL_3306316	France/CVL-IPP18387/2021	2021-07-20	Europe	France	Hospital	National Reference Center for Viruses of Respiratory Infections, Institut Pasteur, Paris	Marion Barbet et al
EPI_ISL_3355628	France/CVL-IPP18420/2021	2021-07-20	Europe	France	Labo Analyses Med	National Reference Center for Viruses of Respiratory Infections, Institut Pasteur, Paris	Marion Barbet et al
EPI_ISL_3355629	France/CVL-IPP18421/2021	2021-07-20	Europe	France	Labo Analyses Med	National Reference Center for Viruses of Respiratory Infections, Institut Pasteur, Paris	Marion Barbet et al
EPI_ISL_3355630	France/CVL-IPP18422/2021	2021-07-20	Europe	France	Labo Analyses Med	National Reference Center for Viruses of Respiratory Infections, Institut Pasteur, Paris	Marion Barbet et al
EPI_ISL_3355631	France/CVL-IPP18423/2021	2021-07-20	Europe	France	Labo Analyses Med	National Reference Center for Viruses of Respiratory Infections, Institut Pasteur, Paris	Marion Barbet et al
EPI_ISL_3355632	France/CVL-IPP18424/2021	2021-07-20	Europe	France	Labo Analyses Med	National Reference Center for Viruses of Respiratory Infections, Institut Pasteur, Paris	Marion Barbet et al
EPI_ISL_3355633	France/CVL-IPP18425/2021	2021-07-20	Europe	France	Labo Analyses Med	National Reference Center for Viruses of Respiratory Infections, Institut Pasteur, Paris	Marion Barbet et al
EPI_ISL_3355634	France/CVL-IPP18426/2021	2021-07-19	Europe	France	Labo Analyses Med	National Reference Center for Viruses of Respiratory Infections, Institut Pasteur, Paris	Marion Barbet et al
EPI_ISL_3355635	France/CVL-IPP18427/2021	2021-07-19	Europe	France	Labo Analyses Med	National Reference Center for Viruses of Respiratory Infections, Institut Pasteur, Paris	Marion Barbet et al
EPI_ISL_3355636	France/CVL-IPP18429/2021	2021-07-20	Europe	France	Labo Analyses Med	National Reference Center for Viruses of Respiratory Infections, Institut Pasteur, Paris	Marion Barbet et al
EPI_ISL_3355638	France/CVL-IPP18431/2021	2021-07-19	Europe	France	Labo Analyses Med	National Reference Center for Viruses of Respiratory Infections, Institut Pasteur, Paris	Marion Barbet et al
EPI_ISL_3355639	France/CVL-IPP18432/2021	2021-07-19	Europe	France	Labo Analyses Med	National Reference Center for Viruses of Respiratory Infections, Institut Pasteur, Paris	Marion Barbet et al
EPI_ISL_3355640	France/CVL-IPP18433/2021	2021-07-19	Europe	France	Labo Analyses Med	National Reference Center for Viruses of Respiratory Infections, Institut Pasteur, Paris	Marion Barbet et al
EPI_ISL_3355641	France/CVL-IPP18435/2021	2021-07-19	Europe	France	Labo Analyses Med	National Reference Center for Viruses of Respiratory Infections, Institut Pasteur, Paris	Marion Barbet et al
EPI_ISL_3355642	France/CVL-IPP18436/2021	2021-07-19	Europe	France	Labo Analyses Med	National Reference Center for Viruses of Respiratory Infections, Institut Pasteur, Paris	Marion Barbet et al
EPI_ISL_3506580	France/CVL-IPP19007/2021	2021-07-26	Europe	France	Hospital	National Reference Center for Viruses of Respiratory Infections, Institut Pasteur, Paris	Marion Barbet et al
EPI_ISL_3506581	France/CVL-IPP19008/2021	2021-07-26	Europe	France	Hospital	National Reference Center for Viruses of Respiratory Infections, Institut Pasteur, Paris	Marion Barbet et al
EPI_ISL_3506582	France/CVL-IPP19009/2021	2021-07-26	Europe	France	Hospital	National Reference Center for Viruses of Respiratory Infections, Institut Pasteur, Paris	Marion Barbet et al
EPI_ISL_3506583	France/CVL-IPP19010/2021	2021-07-26	Europe	France	Hospital	National Reference Center for Viruses of Respiratory Infections, Institut Pasteur, Paris	Marion Barbet et al
EPI_ISL_3506584	France/CVL-IPP19011/2021	2021-07-18	Europe	France	Hospital	National Reference Center for Viruses of Respiratory Infections, Institut Pasteur, Paris	Marion Barbet et al
EPI_ISL_3506585	France/CVL-IPP19012/2021	2021-07-19	Europe	France	Hospital	National Reference Center for Viruses of Respiratory Infections, Institut Pasteur, Paris	Marion Barbet et al
EPI_ISL_3375529	France/CVL-IPP19206/2021	2021-07-26	Europe	France	Labo Analyses Med	National Reference Center for Viruses of Respiratory Infections, Institut Pasteur, Paris	Marion Barbet et al
EPI_ISL_3375530	France/CVL-IPP19207/2021	2021-07-26	Europe	France	Labo Analyses Med	National Reference Center for Viruses of Respiratory Infections, Institut Pasteur, Paris	Marion Barbet et al
EPI_ISL_3375531	France/CVL-IPP19208/2021	2021-07-26	Europe	France	Labo Analyses Med	National Reference Center for Viruses of Respiratory Infections, Institut Pasteur, Paris	Marion Barbet et al
EPI_ISL_3375532	France/CVL-IPP19209/2021	2021-07-27	Europe	France	Labo Analyses Med	National Reference Center for Viruses of Respiratory Infections, Institut Pasteur, Paris	Marion Barbet et al
EPI_ISL_3375533	France/CVL-IPP19210/2021	2021-07-27	Europe	France	Labo Analyses Med	National Reference Center for Viruses of Respiratory Infections, Institut Pasteur, Paris	Marion Barbet et al
EPI_ISL_3375534	France/CVL-IPP19212/2021	2021-07-27	Europe	France	Labo Analyses Med	National Reference Center for Viruses of Respiratory Infections, Institut Pasteur, Paris	Marion Barbet et al
EPI_ISL_3375535	France/CVL-IPP19213/2021	2021-07-27	Europe	France	Labo Analyses Med	National Reference Center for Viruses of Respiratory Infections, Institut Pasteur, Paris	Marion Barbet et al
EPI_ISL_3375536	France/CVL-IPP19214/2021	2021-07-27	Europe	France	Labo Analyses Med	National Reference Center for Viruses of Respiratory Infections, Institut Pasteur, Paris	Marion Barbet et al
EPI_ISL_3375550	France/CVL-IPP19239/2021	2021-07-27	Europe	France	Labo Analyses Med	National Reference Center for Viruses of Respiratory Infections, Institut Pasteur, Paris	Marion Barbet et al
EPI_ISL_3375551	France/CVL-IPP19240/2021	2021-07-27	Europe	France	Labo Analyses Med	National Reference Center for Viruses of Respiratory Infections, Institut Pasteur, Paris	Marion Barbet et al
EPI_ISL_3375552	France/CVL-IPP19241/2021	2021-07-27	Europe	France	Labo Analyses Med	National Reference Center for Viruses of Respiratory Infections, Institut Pasteur, Paris	Marion Barbet et al
EPI_ISL_3375553	France/CVL-IPP19242/2021	2021-07-27	Europe	France	Labo Analyses Med	National Reference Center for Viruses of Respiratory Infections, Institut Pasteur, Paris	Marion Barbet et al
EPI_ISL_3375554	France/CVL-IPP19243/2021	2021-07-27	Europe	France	Labo Analyses Med	National Reference Center for Viruses of Respiratory Infections, Institut Pasteur, Paris	Marion Barbet et al
EPI_ISL_3375555	France/CVL-IPP19244/2021	2021-07-27	Europe	France	Labo Analyses Med	National Reference Center for Viruses of Respiratory Infections, Institut Pasteur, Paris	Marion Barbet et al
EPI_ISL_3506621	France/CVL-IPP19245/2021	2021-07-27	Europe	France	Labo Analyses Med	National Reference Center for Viruses of Respiratory Infections, Institut Pasteur, Paris	Marion Barbet et al
EPI_ISL_3506622	France/CVL-IPP19246/2021	2021-07-27	Europe	France	Labo Analyses Med	National Reference Center for Viruses of Respiratory Infections, Institut Pasteur, Paris	Marion Barbet et al
EPI_ISL_3506623	France/CVL-IPP19247/2021	2021-07-27	Europe	France	Labo Analyses Med	National Reference Center for Viruses of Respiratory Infections, Institut Pasteur, Paris	Marion Barbet et al
EPI_ISL_3506624	France/CVL-IPP19248/2021	2021-07-27	Europe	France	Labo Analyses Med	National Reference Center for Viruses of Respiratory Infections, Institut Pasteur, Paris	Marion Barbet et al
EPI_ISL_3506625	France/CVL-IPP19249/2021	2021-07-27	Europe	France	Labo Analyses Med	National Reference Center for Viruses of Respiratory Infections, Institut Pasteur, Paris	Marion Barbet et al
EPI_ISL_3506626	France/CVL-IPP19250/2021	2021-07-27	Europe	France	Labo Analyses Med	National Reference Center for Viruses of Respiratory Infections, Institut Pasteur, Paris	Marion Barbet et al
EPI_ISL_3506627	France/CVL-IPP19251/2021	2021-07-27	Europe	France	Labo Analyses Med	National Reference Center for Viruses of Respiratory Infections, Institut Pasteur, Paris	Marion Barbet et al
EPI_ISL_3506628	France/CVL-IPP19252/2021	2021-07-27	Europe	France	Labo Analyses Med	National Reference Center for Viruses of Respiratory Infections, Institut Pasteur, Paris	Marion Barbet et al
EPI_ISL_3506629	France/CVL-IPP19253/2021	2021-07-27	Europe	France	Labo Analyses Med	National Reference Center for Viruses of Respiratory Infections, Institut Pasteur, Paris	Marion Barbet et al
EPI_ISL_3506630	France/CVL-IPP19254/2021	2021-07-27	Europe	France	Labo Analyses Med	National Reference Center for Viruses of Respiratory Infections, Institut Pasteur, Paris	Marion Barbet et al
EPI_ISL_3506631	France/CVL-IPP19255/2021	2021-07-27	Europe	France	Labo Analyses Med	National Reference Center for Viruses of Respiratory Infections, Institut Pasteur, Paris	Marion Barbet et al
EPI_ISL_3506632	France/CVL-IPP19256/2021	2021-07-27	Europe	France	Labo Analyses Med	National Reference Center for Viruses of Respiratory Infections, Institut Pasteur, Paris	Marion Barbet et al
EPI_ISL_3506633	France/CVL-IPP19257/2021	2021-07-27	Europe	France	Labo Analyses Med	National Reference Center for Viruses of Respiratory Infections, Institut Pasteur, Paris	Marion Barbet et al
EPI_ISL_3506634	France/CVL-IPP19258/2021	2021-07-27	Europe	France	Labo Analyses Med	National Reference Center for Viruses of Respiratory Infections, Institut Pasteur, Paris	Marion Barbet et al
EPI_ISL_3506635	France/CVL-IPP19259/2021	2021-07-27	Europe	France	Labo Analyses Med	National Reference Center for Viruses of Respiratory Infections, Institut Pasteur, Paris	Marion Barbet et al
EPI_ISL_3506636	France/CVL-IPP19260/2021	2021-07-27	Europe	France	Labo Analyses Med	National Reference Center for Viruses of Respiratory Infections, Institut Pasteur, Paris	Marion Barbet et al
EPI_ISL_3506637	France/CVL-IPP19261/2021	2021-07-27	Europe	France	Labo Analyses Med	National Reference Center for Viruses of Respiratory Infections, Institut Pasteur, Paris	Marion Barbet et al
EPI_ISL_3506638	France/CVL-IPP19262/2021	2021-07-27	Europe	France	Labo Analyses Med	National Reference Center for Viruses of Respiratory Infections, Institut Pasteur, Paris	Marion Barbet et al
EPI_ISL_3506639	France/CVL-IPP19264/2021	2021-07-27	Europe	France	Labo Analyses Med	National Reference Center for Viruses of Respiratory Infections, Institut Pasteur, Paris	Marion Barbet et al
EPI_ISL_3506640	France/CVL-IPP19265/2021	2021-07-27	Europe	France	Labo Analyses Med	National Reference Center for Viruses of Respiratory Infections, Institut Pasteur, Paris	Marion Barbet et al
EPI_ISL_3506641	France/CVL-IPP19266/2021	2021-07-27	Europe	France	Labo Analyses Med	National Reference Center for Viruses of Respiratory Infections, Institut Pasteur, Paris	Marion Barbet et al
EPI_ISL_3506642	France/CVL-IPP19267/2021	2021-07-27	Europe	France	Labo Analyses Med	National Reference Center for Viruses of Respiratory Infections, Institut Pasteur, Paris	Marion Barbet et al
EPI_ISL_3506643	France/CVL-IPP19268/2021	2021-07-27	Europe	France	Labo Analyses Med	National Reference Center for Viruses of Respiratory Infections, Institut Pasteur, Paris	Marion Barbet et al
EPI_ISL_3506644	France/CVL-IPP19269/2021	2021-07-27	Europe	France	Labo Analyses Med	National Reference Center for Viruses of Respiratory Infections, Institut Pasteur, Paris	Marion Barbet et al
EPI_ISL_3506645	France/CVL-IPP19270/2021	2021-07-27	Europe	France	Labo Analyses Med	National Reference Center for Viruses of Respiratory Infections, Institut Pasteur, Paris	Marion Barbet et al
EPI_ISL_3506646	France/CVL-IPP19271/2021	2021-07-27	Europe	France	Labo Analyses Med	National Reference Center for Viruses of Respiratory Infections, Institut Pasteur, Paris	Marion Barbet et al
EPI_ISL_3506647	France/CVL-IPP19272/2021	2021-07-27	Europe	France	Labo Analyses Med	National Reference Center for Viruses of Respiratory Infections, Institut Pasteur, Paris	Marion Barbet et al
EPI_ISL_3506956	France/CVL-IPP19373/2021	2021-07-26	Europe	France	Labo Analyses Med	National Reference Center for Viruses of Respiratory Infections, Institut Pasteur, Paris	Marion Barbet et al
EPI_ISL_3506957	France/CVL-IPP19374/2021	2021-07-27	Europe	France	Labo Analyses Med	National Reference Center for Viruses of Respiratory Infections, Institut Pasteur, Paris	Marion Barbet et al
EPI_ISL_3506958	France/CVL-IPP19375/2021	2021-07-27	Europe	France	Labo Analyses Med	National Reference Center for Viruses of Respiratory Infections, Institut Pasteur, Paris	Marion Barbet et al
EPI_ISL_3506959	France/CVL-IPP19376/2021	2021-07-26	Europe	France	Labo Analyses Med	National Reference Center for Viruses of Respiratory Infections, Institut Pasteur, Paris	Marion Barbet et al
EPI_ISL_3506961	France/CVL-IPP19380/2021	2021-07-27	Europe	France	Labo Analyses Med	National Reference Center for Viruses of Respiratory Infections, Institut Pasteur, Paris	Marion Barbet et al
EPI_ISL_3375600	France/CVL-IPP19445/2021	2021-07-26	Europe	France	Labo Analyses Med	National Reference Center for Viruses of Respiratory Infections, Institut Pasteur, Paris	Marion Barbet et al
EPI_ISL_3506672	France/CVL-IPP19447/2021	2021-07-26	Europe	France	Labo Analyses Med	National Reference Center for Viruses of Respiratory Infections, Institut Pasteur, Paris	Marion Barbet et al
EPI_ISL_3506673	France/CVL-IPP19448/2021	2021-07-26	Europe	France	Labo Analyses Med	National Reference Center for Viruses of Respiratory Infections, Institut Pasteur, Paris	Marion Barbet et al
EPI_ISL_3506675	France/CVL-IPP19450/2021	2021-07-27	Europe	France	Labo Analyses Med	National Reference Center for Viruses of Respiratory Infections, Institut Pasteur, Paris	Marion Barbet et al
EPI_ISL_3506676	France/CVL-IPP19451/2021	2021-07-27	Europe	France	Labo Analyses Med	National Reference Center for Viruses of Respiratory Infections, Institut Pasteur, Paris	Marion Barbet et al
EPI_ISL_3506677	France/CVL-IPP19454/2021	2021-07-27	Europe	France	Labo Analyses Med	National Reference Center for Viruses of Respiratory Infections, Institut Pasteur, Paris	Marion Barbet et al
EPI_ISL_3506678	France/CVL-IPP19455/2021	2021-07-27	Europe	France	Labo Analyses Med	National Reference Center for Viruses of Respiratory Infections, Institut Pasteur, Paris	Marion Barbet et al
EPI_ISL_3506692	France/CVL-IPP19480/2021	2021-07-27	Europe	France	Hospital	National Reference Center for Viruses of Respiratory Infections, Institut Pasteur, Paris	Marion Barbet et al
EPI_ISL_3506693	France/CVL-IPP19481/2021	2021-07-27	Europe	France	Hospital	National Reference Center for Viruses of Respiratory Infections, Institut Pasteur, Paris	Marion Barbet et al
EPI_ISL_3506694	France/CVL-IPP19483/2021	2021-07-27	Europe	France	Hospital	National Reference Center for Viruses of Respiratory Infections, Institut Pasteur, Paris	Marion Barbet et al
EPI_ISL_2790994	France/CVL-IPP2003/2020	2020-03-04	Europe	France	Hospital	National Reference Center for Viruses of Respiratory Infections, Institut Pasteur, Paris	Marion Barbet et al
EPI_ISL_3542977	France/CVL-IPP20209/2021	2021-07-27	Europe	France	Labo Analyses Med	National Reference Center for Viruses of Respiratory Infections, Institut Pasteur, Paris	Marion Barbet et al
EPI_ISL_3542978	France/CVL-IPP20210/2021	2021-07-27	Europe	France	Labo Analyses Med	National Reference Center for Viruses of Respiratory Infections, Institut Pasteur, Paris	Marion Barbet et al
EPI_ISL_3542979	France/CVL-IPP20215/2021	2021-07-27	Europe	France	Labo Analyses Med	National Reference Center for Viruses of Respiratory Infections, Institut Pasteur, Paris	Marion Barbet et al
EPI_ISL_3542980	France/CVL-IPP20216/2021	2021-07-27	Europe	France	Labo Analyses Med	National Reference Center for Viruses of Respiratory Infections, Institut Pasteur, Paris	Marion Barbet et al
EPI_ISL_3690191	France/CVL-IPP20221/2021	2021-07-27	Europe	France	Labo Analyses Med	National Reference Center for Viruses of Respiratory Infections, Institut Pasteur, Paris	Marion Barbet et al
EPI_ISL_3690113	France/CVL-IPP20222/2021	2021-07-27	Europe	France	Labo Analyses Med	National Reference Center for Viruses of Respiratory Infections, Institut Pasteur, Paris	Marion Barbet et al
EPI_ISL_3690216	France/CVL-IPP20284/2021	2021-08-02	Europe	France	Hospital	National Reference Center for Viruses of Respiratory Infections, Institut Pasteur, Paris	Marion Barbet et al
EPI_ISL_3690217	France/CVL-IPP20286/2021	2021-07-20	Europe	France	Labo Analyses Med	National Reference Center for Viruses of Respiratory Infections, Institut Pasteur, Paris	Marion Barbet et al
EPI_ISL_3690125	France/CVL-IPP20310/2021	2021-07-20	Europe	France	Labo Analyses Med	National Reference Center for Viruses of Respiratory Infections, Institut Pasteur, Paris	Marion Barbet et al
EPI_ISL_3690278	France/CVL-IPP20459/2021	2021-08-03	Europe	France	Labo Analyses Med	National Reference Center for Viruses of Respiratory Infections, Institut Pasteur, Paris	Marion Barbet et al
EPI_ISL_3690279	France/CVL-IPP20461/2021	2021-08-03	Europe	France	Labo Analyses Med	National Reference Center for Viruses of Respiratory Infections, Institut Pasteur, Paris	Marion Barbet et al
EPI_ISL_3690280	France/CVL-IPP20462/2021	2021-08-03	Europe	France	Labo Analyses Med	National Reference Center for Viruses of Respiratory Infections, Institut Pasteur, Paris	Marion Barbet et al
EPI_ISL_3690281	France/CVL-IPP20463/2021	2021-08-03	Europe	France	Labo Analyses Med	National Reference Center for Viruses of Respiratory Infections, Institut Pasteur, Paris	Marion Barbet et al
EPI_ISL_3690282	France/CVL-IPP20464/2021	2021-08-03	Europe	France	Labo Analyses Med	National Reference Center for Viruses of Respiratory Infections, Institut Pasteur, Paris	Marion Barbet et al
EPI_ISL_3690283	France/CVL-IPP20465/2021	2021-08-03	Europe	France	Labo Analyses Med	National Reference Center for Viruses of Respiratory Infections, Institut Pasteur, Paris	Marion Barbet et al
EPI_ISL_3690284	France/CVL-IPP20466/2021	2021-08-03	Europe	France	Labo Analyses Med	National Reference Center for Viruses of Respiratory Infections, Institut Pasteur, Paris	Marion Barbet et al
EPI_ISL_3690285	France/CVL-IPP20467/2021	2021-08-03	Europe	France	Labo Analyses Med	National Reference Center for Viruses of Respiratory Infections, Institut Pasteur, Paris	Marion Barbet et al
EPI_ISL_3690286	France/CVL-IPP20468/2021	2021-08-03	Europe	France	Labo Analyses Med	National Reference Center for Viruses of Respiratory Infections, Institut Pasteur, Paris	Marion Barbet et al
EPI_ISL_3690287	France/CVL-IPP20469/2021	2021-08-03	Europe	France	Labo Analyses Med	National Reference Center for Viruses of Respiratory Infections, Institut Pasteur, Paris	Marion Barbet et al
EPI_ISL_3690288	France/CVL-IPP20470/2021	2021-08-03	Europe	France	Labo Analyses Med	National Reference Center for Viruses of Respiratory Infections, Institut Pasteur, Paris	Marion Barbet et al
EPI_ISL_3690289	France/CVL-IPP20471/2021	2021	Europe	France	Labo Analyses Med	National Reference Center for Viruses of Respiratory Infections, Institut Pasteur, Paris	Marion Barbet et al
EPI_ISL_3690290	France/CVL-IPP20472/2021	2021	Europe	France	Labo Analyses Med	National Reference Center for Viruses of Respiratory Infections, Institut Pasteur, Paris	Marion Barbet et al
EPI_ISL_3690291	France/CVL-IPP20473/2021	2021	Europe	France	Labo Analyses Med	National Reference Center for Viruses of Respiratory Infections, Institut Pasteur, Paris	Marion Barbet et al
EPI_ISL_3690293	France/CVL-IPP20475/2021	2021	Europe	France	Labo Analyses Med	National Reference Center for Viruses of Respiratory Infections, Institut Pasteur, Paris	Marion Barbet et al
EPI_ISL_3690294	France/CVL-IPP20476/2021	2021	Europe	France	Labo Analyses Med	National Reference Center for Viruses of Respiratory Infections, Institut Pasteur, Paris	Marion Barbet et al
EPI_ISL_3690295	France/CVL-IPP20477/2021	2021	Europe	France	Labo Analyses Med	National Reference Center for Viruses of Respiratory Infections, Institut Pasteur, Paris	Marion Barbet et al
EPI_ISL_3690296	France/CVL-IPP20478/2021	2021	Europe	France	Labo Analyses Med	National Reference Center for Viruses of Respiratory Infections, Institut Pasteur, Paris	Marion Barbet et al
EPI_ISL_3690297	France/CVL-IPP20480/2021	2021	Europe	France	Labo Analyses Med	National Reference Center for Viruses of Respiratory Infections, Institut Pasteur, Paris	Marion Barbet et al
EPI_ISL_3690298	France/CVL-IPP20481/2021	2021	Europe	France	Labo Analyses Med	National Reference Center for Viruses of Respiratory Infections, Institut Pasteur, Paris	Marion Barbet et al
EPI_ISL_3690299	France/CVL-IPP20482/2021	2021	Europe	France	Labo Analyses Med	National Reference Center for Viruses of Respiratory Infections, Institut Pasteur, Paris	Marion Barbet et al
EPI_ISL_3690300	France/CVL-IPP20483/2021	2021	Europe	France	Labo Analyses Med	National Reference Center for Viruses of Respiratory Infections, Institut Pasteur, Paris	Marion Barbet et al
EPI_ISL_3690301	France/CVL-IPP20485/2021	2021	Europe	France	Labo Analyses Med	National Reference Center for Viruses of Respiratory Infections, Institut Pasteur, Paris	Marion Barbet et al
EPI_ISL_3690151	France/CVL-IPP20486/2021	2021	Europe	France	Labo Analyses Med	National Reference Center for Viruses of Respiratory Infections, Institut Pasteur, Paris	Marion Barbet et al
EPI_ISL_3690302	France/CVL-IPP20487/2021	2021	Europe	France	Labo Analyses Med	National Reference Center for Viruses of Respiratory Infections, Institut Pasteur, Paris	Marion Barbet et al
EPI_ISL_3690303	France/CVL-IPP20488/2021	2021	Europe	France	Labo Analyses Med	National Reference Center for Viruses of Respiratory Infections, Institut Pasteur, Paris	Marion Barbet et al
EPI_ISL_3690107	France/CVL-IPP20489/2021	2021	Europe	France	Labo Analyses Med	National Reference Center for Viruses of Respiratory Infections, Institut Pasteur, Paris	Marion Barbet et al
EPI_ISL_3690304	France/CVL-IPP20490/2021	2021	Europe	France	Labo Analyses Med	National Reference Center for Viruses of Respiratory Infections, Institut Pasteur, Paris	Marion Barbet et al
EPI_ISL_3690305	France/CVL-IPP20491/2021	2021	Europe	France	Labo Analyses Med	National Reference Center for Viruses of Respiratory Infections, Institut Pasteur, Paris	Marion Barbet et al
EPI_ISL_3690306	France/CVL-IPP20492/2021	2021	Europe	France	Labo Analyses Med	National Reference Center for Viruses of Respiratory Infections, Institut Pasteur, Paris	Marion Barbet et al
EPI_ISL_3690117	France/CVL-IPP20494/2021	2021	Europe	France	Labo Analyses Med	National Reference Center for Viruses of Respiratory Infections, Institut Pasteur, Paris	Marion Barbet et al
EPI_ISL_3690307	France/CVL-IPP20496/2021	2021	Europe	France	Labo Analyses Med	National Reference Center for Viruses of Respiratory Infections, Institut Pasteur, Paris	Marion Barbet et al
EPI_ISL_3690308	France/CVL-IPP20497/2021	2021	Europe	France	Labo Analyses Med	National Reference Center for Viruses of Respiratory Infections, Institut Pasteur, Paris	Marion Barbet et al
EPI_ISL_3690309	France/CVL-IPP20498/2021	2021	Europe	France	Labo Analyses Med	National Reference Center for Viruses of Respiratory Infections, Institut Pasteur, Paris	Marion Barbet et al
EPI_ISL_3690310	France/CVL-IPP20500/2021	2021	Europe	France	Labo Analyses Med	National Reference Center for Viruses of Respiratory Infections, Institut Pasteur, Paris	Marion Barbet et al
EPI_ISL_3690311	France/CVL-IPP20501/2021	2021	Europe	France	Labo Analyses Med	National Reference Center for Viruses of Respiratory Infections, Institut Pasteur, Paris	Marion Barbet et al
EPI_ISL_3690312	France/CVL-IPP20503/2021	2021	Europe	France	Labo Analyses Med	National Reference Center for Viruses of Respiratory Infections, Institut Pasteur, Paris	Marion Barbet et al
EPI_ISL_3690313	France/CVL-IPP20504/2021	2021	Europe	France	Labo Analyses Med	National Reference Center for Viruses of Respiratory Infections, Institut Pasteur, Paris	Marion Barbet et al
EPI_ISL_3690314	France/CVL-IPP20505/2021	2021	Europe	France	Labo Analyses Med	National Reference Center for Viruses of Respiratory Infections, Institut Pasteur, Paris	Marion Barbet et al
EPI_ISL_3690315	France/CVL-IPP20507/2021	2021	Europe	France	Labo Analyses Med	National Reference Center for Viruses of Respiratory Infections, Institut Pasteur, Paris	Marion Barbet et al
EPI_ISL_3690316	France/CVL-IPP20508/2021	2021	Europe	France	Labo Analyses Med	National Reference Center for Viruses of Respiratory Infections, Institut Pasteur, Paris	Marion Barbet et al
EPI_ISL_3690317	France/CVL-IPP20509/2021	2021	Europe	France	Labo Analyses Med	National Reference Center for Viruses of Respiratory Infections, Institut Pasteur, Paris	Marion Barbet et al
EPI_ISL_3690318	France/CVL-IPP20510/2021	2021	Europe	France	Labo Analyses Med	National Reference Center for Viruses of Respiratory Infections, Institut Pasteur, Paris	Marion Barbet et al
EPI_ISL_3690319	France/CVL-IPP20512/2021	2021	Europe	France	Labo Analyses Med	National Reference Center for Viruses of Respiratory Infections, Institut Pasteur, Paris	Marion Barbet et al
EPI_ISL_3690118	France/CVL-IPP20513/2021	2021	Europe	France	Labo Analyses Med	National Reference Center for Viruses of Respiratory Infections, Institut Pasteur, Paris	Marion Barbet et al
EPI_ISL_3690320	France/CVL-IPP20514/2021	2021	Europe	France	Labo Analyses Med	National Reference Center for Viruses of Respiratory Infections, Institut Pasteur, Paris	Marion Barbet et al
EPI_ISL_3690321	France/CVL-IPP20515/2021	2021	Europe	France	Labo Analyses Med	National Reference Center for Viruses of Respiratory Infections, Institut Pasteur, Paris	Marion Barbet et al
EPI_ISL_3690322	France/CVL-IPP20516/2021	2021	Europe	France	Labo Analyses Med	National Reference Center for Viruses of Respiratory Infections, Institut Pasteur, Paris	Marion Barbet et al
EPI_ISL_3690323	France/CVL-IPP20517/2021	2021	Europe	France	Labo Analyses Med	National Reference Center for Viruses of Respiratory Infections, Institut Pasteur, Paris	Marion Barbet et al
EPI_ISL_3690324	France/CVL-IPP20518/2021	2021	Europe	France	Labo Analyses Med	National Reference Center for Viruses of Respiratory Infections, Institut Pasteur, Paris	Marion Barbet et al
EPI_ISL_3690332	France/CVL-IPP20541/2021	2021-08-03	Europe	France	Labo Analyses Med	National Reference Center for Viruses of Respiratory Infections, Institut Pasteur, Paris	Marion Barbet et al
EPI_ISL_3690333	France/CVL-IPP20542/2021	2021-08-03	Europe	France	Labo Analyses Med	National Reference Center for Viruses of Respiratory Infections, Institut Pasteur, Paris	Marion Barbet et al
EPI_ISL_3690334	France/CVL-IPP20543/2021	2021-08-03	Europe	France	Labo Analyses Med	National Reference Center for Viruses of Respiratory Infections, Institut Pasteur, Paris	Marion Barbet et al
EPI_ISL_3690144	France/CVL-IPP20544/2021	2021-08-03	Europe	France	Labo Analyses Med	National Reference Center for Viruses of Respiratory Infections, Institut Pasteur, Paris	Marion Barbet et al
EPI_ISL_3690335	France/CVL-IPP20547/2021	2021-08-03	Europe	France	Labo Analyses Med	National Reference Center for Viruses of Respiratory Infections, Institut Pasteur, Paris	Marion Barbet et al
EPI_ISL_3690336	France/CVL-IPP20549/2021	2021-08-03	Europe	France	Labo Analyses Med	National Reference Center for Viruses of Respiratory Infections, Institut Pasteur, Paris	Marion Barbet et al
EPI_ISL_3690337	France/CVL-IPP20551/2021	2021-08-03	Europe	France	Labo Analyses Med	National Reference Center for Viruses of Respiratory Infections, Institut Pasteur, Paris	Marion Barbet et al
EPI_ISL_3690493	France/CVL-IPP20810/2021	2021-08-02	Europe	France	Labo Analyses Med	National Reference Center for Viruses of Respiratory Infections, Institut Pasteur, Paris	Marion Barbet et al
EPI_ISL_3690494	France/CVL-IPP20811/2021	2021-08-02	Europe	France	Labo Analyses Med	National Reference Center for Viruses of Respiratory Infections, Institut Pasteur, Paris	Marion Barbet et al
EPI_ISL_3690495	France/CVL-IPP20812/2021	2021-08-02	Europe	France	Labo Analyses Med	National Reference Center for Viruses of Respiratory Infections, Institut Pasteur, Paris	Marion Barbet et al
EPI_ISL_3690496	France/CVL-IPP20813/2021	2021-08-02	Europe	France	Labo Analyses Med	National Reference Center for Viruses of Respiratory Infections, Institut Pasteur, Paris	Marion Barbet et al
EPI_ISL_3690497	France/CVL-IPP20814/2021	2021-08-03	Europe	France	Labo Analyses Med	National Reference Center for Viruses of Respiratory Infections, Institut Pasteur, Paris	Marion Barbet et al
EPI_ISL_3690498	France/CVL-IPP20815/2021	2021-08-03	Europe	France	Labo Analyses Med	National Reference Center for Viruses of Respiratory Infections, Institut Pasteur, Paris	Marion Barbet et al
EPI_ISL_3690499	France/CVL-IPP20817/2021	2021-08-02	Europe	France	Labo Analyses Med	National Reference Center for Viruses of Respiratory Infections, Institut Pasteur, Paris	Marion Barbet et al
EPI_ISL_3690500	France/CVL-IPP20818/2021	2021-08-02	Europe	France	Labo Analyses Med	National Reference Center for Viruses of Respiratory Infections, Institut Pasteur, Paris	Marion Barbet et al
EPI_ISL_3690537	France/CVL-IPP20898/2021	2021-08-03	Europe	France	Labo Analyses Med	National Reference Center for Viruses of Respiratory Infections, Institut Pasteur, Paris	Marion Barbet et al
EPI_ISL_3690538	France/CVL-IPP20900/2021	2021-08-03	Europe	France	Labo Analyses Med	National Reference Center for Viruses of Respiratory Infections, Institut Pasteur, Paris	Marion Barbet et al
EPI_ISL_3801583	France/CVL-IPP20908/2021	2021-08-03	Europe	France	Labo Analyses Med	National Reference Center for Viruses of Respiratory Infections, Institut Pasteur, Paris	Marion Barbet et al
EPI_ISL_3801584	France/CVL-IPP20910/2021	2021-08-03	Europe	France	Labo Analyses Med	National Reference Center for Viruses of Respiratory Infections, Institut Pasteur, Paris	Marion Barbet et al
EPI_ISL_3801585	France/CVL-IPP20911/2021	2021-08-03	Europe	France	Labo Analyses Med	National Reference Center for Viruses of Respiratory Infections, Institut Pasteur, Paris	Marion Barbet et al
EPI_ISL_3801586	France/CVL-IPP20912/2021	2021-08-03	Europe	France	Labo Analyses Med	National Reference Center for Viruses of Respiratory Infections, Institut Pasteur, Paris	Marion Barbet et al
EPI_ISL_3801587	France/CVL-IPP20913/2021	2021-08-03	Europe	France	Labo Analyses Med	National Reference Center for Viruses of Respiratory Infections, Institut Pasteur, Paris	Marion Barbet et al
EPI_ISL_3801588	France/CVL-IPP20914/2021	2021-08-03	Europe	France	Labo Analyses Med	National Reference Center for Viruses of Respiratory Infections, Institut Pasteur, Paris	Marion Barbet et al
EPI_ISL_3801589	France/CVL-IPP20915/2021	2021-08-03	Europe	France	Labo Analyses Med	National Reference Center for Viruses of Respiratory Infections, Institut Pasteur, Paris	Marion Barbet et al
EPI_ISL_3801628	France/CVL-IPP20974/2021	2021-08-03	Europe	France	Labo Analyses Med	National Reference Center for Viruses of Respiratory Infections, Institut Pasteur, Paris	Marion Barbet et al
EPI_ISL_3801630	France/CVL-IPP20976/2021	2021-08-03	Europe	France	Labo Analyses Med	National Reference Center for Viruses of Respiratory Infections, Institut Pasteur, Paris	Marion Barbet et al
EPI_ISL_3801631	France/CVL-IPP20980/2021	2021-08-03	Europe	France	Labo Analyses Med	National Reference Center for Viruses of Respiratory Infections, Institut Pasteur, Paris	Marion Barbet et al
EPI_ISL_3801633	France/CVL-IPP20985/2021	2021-08-03	Europe	France	Labo Analyses Med	National Reference Center for Viruses of Respiratory Infections, Institut Pasteur, Paris	Marion Barbet et al
EPI_ISL_3801634	France/CVL-IPP20986/2021	2021-08-03	Europe	France	Labo Analyses Med	National Reference Center for Viruses of Respiratory Infections, Institut Pasteur, Paris	Marion Barbet et al
EPI_ISL_3801635	France/CVL-IPP20987/2021	2021-08-03	Europe	France	Labo Analyses Med	National Reference Center for Viruses of Respiratory Infections, Institut Pasteur, Paris	Marion Barbet et al
EPI_ISL_3801636	France/CVL-IPP20988/2021	2021-08-03	Europe	France	Labo Analyses Med	National Reference Center for Viruses of Respiratory Infections, Institut Pasteur, Paris	Marion Barbet et al
EPI_ISL_3801637	France/CVL-IPP20990/2021	2021-08-03	Europe	France	Labo Analyses Med	National Reference Center for Viruses of Respiratory Infections, Institut Pasteur, Paris	Marion Barbet et al
EPI_ISL_3801639	France/CVL-IPP20992/2021	2021-08-03	Europe	France	Labo Analyses Med	National Reference Center for Viruses of Respiratory Infections, Institut Pasteur, Paris	Marion Barbet et al
EPI_ISL_3801642	France/CVL-IPP20998/2021	2021-08-03	Europe	France	Labo Analyses Med	National Reference Center for Viruses of Respiratory Infections, Institut Pasteur, Paris	Marion Barbet et al
EPI_ISL_3801643	France/CVL-IPP21000/2021	2021-08-02	Europe	France	Labo Analyses Med	National Reference Center for Viruses of Respiratory Infections, Institut Pasteur, Paris	Marion Barbet et al
EPI_ISL_3801644	France/CVL-IPP21001/2021	2021-08-02	Europe	France	Labo Analyses Med	National Reference Center for Viruses of Respiratory Infections, Institut Pasteur, Paris	Marion Barbet et al
EPI_ISL_3801645	France/CVL-IPP21002/2021	2021-08-03	Europe	France	Labo Analyses Med	National Reference Center for Viruses of Respiratory Infections, Institut Pasteur, Paris	Marion Barbet et al
EPI_ISL_3801646	France/CVL-IPP21003/2021	2021-08-03	Europe	France	Labo Analyses Med	National Reference Center for Viruses of Respiratory Infections, Institut Pasteur, Paris	Marion Barbet et al
EPI_ISL_3801647	France/CVL-IPP21004/2021	2021-08-03	Europe	France	Labo Analyses Med	National Reference Center for Viruses of Respiratory Infections, Institut Pasteur, Paris	Marion Barbet et al
EPI_ISL_3801648	France/CVL-IPP21005/2021	2021-08-03	Europe	France	Labo Analyses Med	National Reference Center for Viruses of Respiratory Infections, Institut Pasteur, Paris	Marion Barbet et al
EPI_ISL_3804086	France/CVL-IPP21056/2021	2021-08-03	Europe	France	Hospital	National Reference Center for Viruses of Respiratory Infections, Institut Pasteur, Paris	Marion Barbet et al
EPI_ISL_3804087	France/CVL-IPP21061/2021	2021-08-02	Europe	France	Hospital	National Reference Center for Viruses of Respiratory Infections, Institut Pasteur, Paris	Marion Barbet et al
EPI_ISL_3804088	France/CVL-IPP21062/2021	2021-08-03	Europe	France	Hospital	National Reference Center for Viruses of Respiratory Infections, Institut Pasteur, Paris	Marion Barbet et al
EPI_ISL_3804281	France/CVL-IPP21490/2021	2021-08-03	Europe	France	Labo Analyses Med	National Reference Center for Viruses of Respiratory Infections, Institut Pasteur, Paris	Marion Barbet et al
EPI_ISL_3804285	France/CVL-IPP21493/2021	2021-08-03	Europe	France	Labo Analyses Med	National Reference Center for Viruses of Respiratory Infections, Institut Pasteur, Paris	Marion Barbet et al
EPI_ISL_3804287	France/CVL-IPP21495/2021	2021-08-03	Europe	France	Labo Analyses Med	National Reference Center for Viruses of Respiratory Infections, Institut Pasteur, Paris	Marion Barbet et al
EPI_ISL_3804290	France/CVL-IPP21497/2021	2021-08-03	Europe	France	Labo Analyses Med	National Reference Center for Viruses of Respiratory Infections, Institut Pasteur, Paris	Marion Barbet et al
EPI_ISL_3804292	France/CVL-IPP21498/2021	2021-08-03	Europe	France	Labo Analyses Med	National Reference Center for Viruses of Respiratory Infections, Institut Pasteur, Paris	Marion Barbet et al
EPI_ISL_3804294	France/CVL-IPP21499/2021	2021-08-03	Europe	France	Labo Analyses Med	National Reference Center for Viruses of Respiratory Infections, Institut Pasteur, Paris	Marion Barbet et al
EPI_ISL_3804295	France/CVL-IPP21501/2021	2021-08-03	Europe	France	Labo Analyses Med	National Reference Center for Viruses of Respiratory Infections, Institut Pasteur, Paris	Marion Barbet et al
EPI_ISL_3804298	France/CVL-IPP21506/2021	2021-08-03	Europe	France	Labo Analyses Med	National Reference Center for Viruses of Respiratory Infections, Institut Pasteur, Paris	Marion Barbet et al
EPI_ISL_3804299	France/CVL-IPP21507/2021	2021-08-03	Europe	France	Labo Analyses Med	National Reference Center for Viruses of Respiratory Infections, Institut Pasteur, Paris	Marion Barbet et al
EPI_ISL_3801758	France/CVL-IPP21606/2021	2021-08-09	Europe	France	Hospital	National Reference Center for Viruses of Respiratory Infections, Institut Pasteur, Paris	Marion Barbet et al
EPI_ISL_3801760	France/CVL-IPP21611/2021	2021-08-09	Europe	France	Hospital	National Reference Center for Viruses of Respiratory Infections, Institut Pasteur, Paris	Marion Barbet et al
EPI_ISL_3801761	France/CVL-IPP21613/2021	2021-08-09	Europe	France	Hospital	National Reference Center for Viruses of Respiratory Infections, Institut Pasteur, Paris	Marion Barbet et al
EPI_ISL_3801763	France/CVL-IPP21617/2021	2021-08-10	Europe	France	Hospital	National Reference Center for Viruses of Respiratory Infections, Institut Pasteur, Paris	Marion Barbet et al
EPI_ISL_3804338	France/CVL-IPP21694/2021	2021-08-10	Europe	France	Labo Analyses Med	National Reference Center for Viruses of Respiratory Infections, Institut Pasteur, Paris	Marion Barbet et al
EPI_ISL_3804339	France/CVL-IPP21695/2021	2021-08-10	Europe	France	Labo Analyses Med	National Reference Center for Viruses of Respiratory Infections, Institut Pasteur, Paris	Marion Barbet et al
EPI_ISL_3804340	France/CVL-IPP21696/2021	2021-08-10	Europe	France	Labo Analyses Med	National Reference Center for Viruses of Respiratory Infections, Institut Pasteur, Paris	Marion Barbet et al
EPI_ISL_3804341	France/CVL-IPP21697/2021	2021-08-10	Europe	France	Labo Analyses Med	National Reference Center for Viruses of Respiratory Infections, Institut Pasteur, Paris	Marion Barbet et al
EPI_ISL_3804342	France/CVL-IPP21698/2021	2021-08-10	Europe	France	Labo Analyses Med	National Reference Center for Viruses of Respiratory Infections, Institut Pasteur, Paris	Marion Barbet et al
EPI_ISL_3804343	France/CVL-IPP21699/2021	2021-08-10	Europe	France	Labo Analyses Med	National Reference Center for Viruses of Respiratory Infections, Institut Pasteur, Paris	Marion Barbet et al
EPI_ISL_3804344	France/CVL-IPP21700/2021	2021-08-10	Europe	France	Labo Analyses Med	National Reference Center for Viruses of Respiratory Infections, Institut Pasteur, Paris	Marion Barbet et al
EPI_ISL_3804345	France/CVL-IPP21701/2021	2021-08-10	Europe	France	Labo Analyses Med	National Reference Center for Viruses of Respiratory Infections, Institut Pasteur, Paris	Marion Barbet et al
EPI_ISL_3804346	France/CVL-IPP21703/2021	2021-08-10	Europe	France	Labo Analyses Med	National Reference Center for Viruses of Respiratory Infections, Institut Pasteur, Paris	Marion Barbet et al
EPI_ISL_3804347	France/CVL-IPP21704/2021	2021-08-10	Europe	France	Labo Analyses Med	National Reference Center for Viruses of Respiratory Infections, Institut Pasteur, Paris	Marion Barbet et al
EPI_ISL_3804348	France/CVL-IPP21705/2021	2021-08-10	Europe	France	Labo Analyses Med	National Reference Center for Viruses of Respiratory Infections, Institut Pasteur, Paris	Marion Barbet et al
EPI_ISL_3804349	France/CVL-IPP21706/2021	2021-08-10	Europe	France	Labo Analyses Med	National Reference Center for Viruses of Respiratory Infections, Institut Pasteur, Paris	Marion Barbet et al
EPI_ISL_3804350	France/CVL-IPP21707/2021	2021-08-10	Europe	France	Labo Analyses Med	National Reference Center for Viruses of Respiratory Infections, Institut Pasteur, Paris	Marion Barbet et al
EPI_ISL_3804351	France/CVL-IPP21708/2021	2021-08-10	Europe	France	Labo Analyses Med	National Reference Center for Viruses of Respiratory Infections, Institut Pasteur, Paris	Marion Barbet et al
EPI_ISL_3804352	France/CVL-IPP21709/2021	2021-08-10	Europe	France	Labo Analyses Med	National Reference Center for Viruses of Respiratory Infections, Institut Pasteur, Paris	Marion Barbet et al
EPI_ISL_3804449	France/CVL-IPP21807/2021	2021-08-10	Europe	France	Labo Analyses Med	National Reference Center for Viruses of Respiratory Infections, Institut Pasteur, Paris	Marion Barbet et al
EPI_ISL_3804450	France/CVL-IPP21808/2021	2021-08-10	Europe	France	Labo Analyses Med	National Reference Center for Viruses of Respiratory Infections, Institut Pasteur, Paris	Marion Barbet et al
EPI_ISL_3804451	France/CVL-IPP21809/2021	2021-08-10	Europe	France	Labo Analyses Med	National Reference Center for Viruses of Respiratory Infections, Institut Pasteur, Paris	Marion Barbet et al
EPI_ISL_3804452	France/CVL-IPP21810/2021	2021-08-10	Europe	France	Labo Analyses Med	National Reference Center for Viruses of Respiratory Infections, Institut Pasteur, Paris	Marion Barbet et al
EPI_ISL_3804453	France/CVL-IPP21811/2021	2021-08-10	Europe	France	Labo Analyses Med	National Reference Center for Viruses of Respiratory Infections, Institut Pasteur, Paris	Marion Barbet et al
EPI_ISL_3804454	France/CVL-IPP21812/2021	2021-08-10	Europe	France	Labo Analyses Med	National Reference Center for Viruses of Respiratory Infections, Institut Pasteur, Paris	Marion Barbet et al
EPI_ISL_3804455	France/CVL-IPP21813/2021	2021-08-10	Europe	France	Labo Analyses Med	National Reference Center for Viruses of Respiratory Infections, Institut Pasteur, Paris	Marion Barbet et al
EPI_ISL_3804456	France/CVL-IPP21814/2021	2021-08-10	Europe	France	Labo Analyses Med	National Reference Center for Viruses of Respiratory Infections, Institut Pasteur, Paris	Marion Barbet et al
EPI_ISL_3804457	France/CVL-IPP21815/2021	2021-08-10	Europe	France	Labo Analyses Med	National Reference Center for Viruses of Respiratory Infections, Institut Pasteur, Paris	Marion Barbet et al
EPI_ISL_3804458	France/CVL-IPP21816/2021	2021-08-10	Europe	France	Labo Analyses Med	National Reference Center for Viruses of Respiratory Infections, Institut Pasteur, Paris	Marion Barbet et al
EPI_ISL_3804459	France/CVL-IPP21817/2021	2021-08-10	Europe	France	Labo Analyses Med	National Reference Center for Viruses of Respiratory Infections, Institut Pasteur, Paris	Marion Barbet et al
EPI_ISL_3804460	France/CVL-IPP21818/2021	2021-08-10	Europe	France	Labo Analyses Med	National Reference Center for Viruses of Respiratory Infections, Institut Pasteur, Paris	Marion Barbet et al
EPI_ISL_3804461	France/CVL-IPP21819/2021	2021-08-10	Europe	France	Labo Analyses Med	National Reference Center for Viruses of Respiratory Infections, Institut Pasteur, Paris	Marion Barbet et al
EPI_ISL_3804462	France/CVL-IPP21820/2021	2021-08-10	Europe	France	Labo Analyses Med	National Reference Center for Viruses of Respiratory Infections, Institut Pasteur, Paris	Marion Barbet et al
EPI_ISL_3804463	France/CVL-IPP21821/2021	2021-08-10	Europe	France	Labo Analyses Med	National Reference Center for Viruses of Respiratory Infections, Institut Pasteur, Paris	Marion Barbet et al
EPI_ISL_3804464	France/CVL-IPP21822/2021	2021-08-10	Europe	France	Labo Analyses Med	National Reference Center for Viruses of Respiratory Infections, Institut Pasteur, Paris	Marion Barbet et al
EPI_ISL_3804465	France/CVL-IPP21823/2021	2021-08-10	Europe	France	Labo Analyses Med	National Reference Center for Viruses of Respiratory Infections, Institut Pasteur, Paris	Marion Barbet et al
EPI_ISL_3804466	France/CVL-IPP21825/2021	2021-08-10	Europe	France	Labo Analyses Med	National Reference Center for Viruses of Respiratory Infections, Institut Pasteur, Paris	Marion Barbet et al
EPI_ISL_3804467	France/CVL-IPP21826/2021	2021-08-10	Europe	France	Labo Analyses Med	National Reference Center for Viruses of Respiratory Infections, Institut Pasteur, Paris	Marion Barbet et al
EPI_ISL_3804468	France/CVL-IPP21827/2021	2021-08-10	Europe	France	Labo Analyses Med	National Reference Center for Viruses of Respiratory Infections, Institut Pasteur, Paris	Marion Barbet et al
EPI_ISL_3804469	France/CVL-IPP21828/2021	2021-08-10	Europe	France	Labo Analyses Med	National Reference Center for Viruses of Respiratory Infections, Institut Pasteur, Paris	Marion Barbet et al
EPI_ISL_3804470	France/CVL-IPP21829/2021	2021-08-10	Europe	France	Labo Analyses Med	National Reference Center for Viruses of Respiratory Infections, Institut Pasteur, Paris	Marion Barbet et al
EPI_ISL_3804471	France/CVL-IPP21830/2021	2021-08-10	Europe	France	Labo Analyses Med	National Reference Center for Viruses of Respiratory Infections, Institut Pasteur, Paris	Marion Barbet et al
EPI_ISL_3804472	France/CVL-IPP21831/2021	2021-08-10	Europe	France	Labo Analyses Med	National Reference Center for Viruses of Respiratory Infections, Institut Pasteur, Paris	Marion Barbet et al
EPI_ISL_3804473	France/CVL-IPP21832/2021	2021-08-10	Europe	France	Labo Analyses Med	National Reference Center for Viruses of Respiratory Infections, Institut Pasteur, Paris	Marion Barbet et al
EPI_ISL_3804474	France/CVL-IPP21833/2021	2021	Europe	France	Labo Analyses Med	National Reference Center for Viruses of Respiratory Infections, Institut Pasteur, Paris	Marion Barbet et al
EPI_ISL_3804475	France/CVL-IPP21834/2021	2021	Europe	France	Labo Analyses Med	National Reference Center for Viruses of Respiratory Infections, Institut Pasteur, Paris	Marion Barbet et al
EPI_ISL_3804476	France/CVL-IPP21836/2021	2021	Europe	France	Labo Analyses Med	National Reference Center for Viruses of Respiratory Infections, Institut Pasteur, Paris	Marion Barbet et al
EPI_ISL_3804477	France/CVL-IPP21838/2021	2021	Europe	France	Labo Analyses Med	National Reference Center for Viruses of Respiratory Infections, Institut Pasteur, Paris	Marion Barbet et al
EPI_ISL_3804478	France/CVL-IPP21839/2021	2021	Europe	France	Labo Analyses Med	National Reference Center for Viruses of Respiratory Infections, Institut Pasteur, Paris	Marion Barbet et al
EPI_ISL_3804479	France/CVL-IPP21840/2021	2021	Europe	France	Labo Analyses Med	National Reference Center for Viruses of Respiratory Infections, Institut Pasteur, Paris	Marion Barbet et al
EPI_ISL_3804480	France/CVL-IPP21841/2021	2021	Europe	France	Labo Analyses Med	National Reference Center for Viruses of Respiratory Infections, Institut Pasteur, Paris	Marion Barbet et al
EPI_ISL_3804481	France/CVL-IPP21842/2021	2021	Europe	France	Labo Analyses Med	National Reference Center for Viruses of Respiratory Infections, Institut Pasteur, Paris	Marion Barbet et al
EPI_ISL_3804482	France/CVL-IPP21843/2021	2021	Europe	France	Labo Analyses Med	National Reference Center for Viruses of Respiratory Infections, Institut Pasteur, Paris	Marion Barbet et al
EPI_ISL_3804483	France/CVL-IPP21844/2021	2021	Europe	France	Labo Analyses Med	National Reference Center for Viruses of Respiratory Infections, Institut Pasteur, Paris	Marion Barbet et al
EPI_ISL_3804484	France/CVL-IPP21845/2021	2021	Europe	France	Labo Analyses Med	National Reference Center for Viruses of Respiratory Infections, Institut Pasteur, Paris	Marion Barbet et al
EPI_ISL_3804485	France/CVL-IPP21846/2021	2021	Europe	France	Labo Analyses Med	National Reference Center for Viruses of Respiratory Infections, Institut Pasteur, Paris	Marion Barbet et al
EPI_ISL_3804486	France/CVL-IPP21847/2021	2021	Europe	France	Labo Analyses Med	National Reference Center for Viruses of Respiratory Infections, Institut Pasteur, Paris	Marion Barbet et al
EPI_ISL_3804487	France/CVL-IPP21848/2021	2021	Europe	France	Labo Analyses Med	National Reference Center for Viruses of Respiratory Infections, Institut Pasteur, Paris	Marion Barbet et al
EPI_ISL_3804488	France/CVL-IPP21849/2021	2021	Europe	France	Labo Analyses Med	National Reference Center for Viruses of Respiratory Infections, Institut Pasteur, Paris	Marion Barbet et al
EPI_ISL_3804489	France/CVL-IPP21851/2021	2021	Europe	France	Labo Analyses Med	National Reference Center for Viruses of Respiratory Infections, Institut Pasteur, Paris	Marion Barbet et al
EPI_ISL_3804490	France/CVL-IPP21854/2021	2021	Europe	France	Labo Analyses Med	National Reference Center for Viruses of Respiratory Infections, Institut Pasteur, Paris	Marion Barbet et al
EPI_ISL_3920133	France/CVL-IPP21934/2021	2021-08-09	Europe	France	LABORATORY OF BIOEXCEL Verdins (SAINT DOULCHARD)	National Reference Center for Viruses of Respiratory Infections, Institut Pasteur, Paris	Marion Barbet et al
EPI_ISL_3920134	France/CVL-IPP21935/2021	2021-08-09	Europe	France	LABORATORY OF BIOEXCEL Verdins (SAINT DOULCHARD)	National Reference Center for Viruses of Respiratory Infections, Institut Pasteur, Paris	Marion Barbet et al
EPI_ISL_3920135	France/CVL-IPP21936/2021	2021-08-09	Europe	France	LABORATORY OF BIOEXCEL Verdins (SAINT DOULCHARD)	National Reference Center for Viruses of Respiratory Infections, Institut Pasteur, Paris	Marion Barbet et al
EPI_ISL_3920132	France/CVL-IPP21937/2021	2021-08-09	Europe	France	LABORATORY OF BIOEXCEL Verdins (SAINT DOULCHARD)	National Reference Center for Viruses of Respiratory Infections, Institut Pasteur, Paris	Marion Barbet et al
EPI_ISL_3920136	France/CVL-IPP21938/2021	2021-08-09	Europe	France	LABORATORY OF BIOEXCEL Verdins (SAINT DOULCHARD)	National Reference Center for Viruses of Respiratory Infections, Institut Pasteur, Paris	Marion Barbet et al
EPI_ISL_3920137	France/CVL-IPP21941/2021	2021-08-10	Europe	France	LABORATORY OF BIOEXCEL Verdins (SAINT DOULCHARD)	National Reference Center for Viruses of Respiratory Infections, Institut Pasteur, Paris	Marion Barbet et al
EPI_ISL_2791003	France/CVL-IPP2212/2020	2020-03-04	Europe	France	Hospital	National Reference Center for Viruses of Respiratory Infections, Institut Pasteur, Paris	Marion Barbet et al
EPI_ISL_3920006	France/CVL-IPP22157/2021	2021-08-10	Europe	France	Bioalliance Laboratoire des Droits de l'Homme	National Reference Center for Viruses of Respiratory Infections, Institut Pasteur, Paris	Marion Barbet et al
EPI_ISL_3920191	France/CVL-IPP22168/2021	2021-08-10	Europe	France	Bioalliance Laboratoire des Droits de l'Homme	National Reference Center for Viruses of Respiratory Infections, Institut Pasteur, Paris	Marion Barbet et al
EPI_ISL_3920196	France/CVL-IPP22172/2021	2021-08-10	Europe	France	Bioalliance Laboratoire des Droits de l'Homme	National Reference Center for Viruses of Respiratory Infections, Institut Pasteur, Paris	Marion Barbet et al
EPI_ISL_3920010	France/CVL-IPP22176/2021	2021-08-10	Europe	France	Bioalliance Laboratoire des Droits de l'Homme	National Reference Center for Viruses of Respiratory Infections, Institut Pasteur, Paris	Marion Barbet et al
EPI_ISL_3920201	France/CVL-IPP22178/2021	2021-08-10	Europe	France	Bioalliance Laboratoire des Droits de l'Homme	National Reference Center for Viruses of Respiratory Infections, Institut Pasteur, Paris	Marion Barbet et al
EPI_ISL_3920008	France/CVL-IPP22179/2021	2021-08-10	Europe	France	Bioalliance Laboratoire des Droits de l'Homme	National Reference Center for Viruses of Respiratory Infections, Institut Pasteur, Paris	Marion Barbet et al
EPI_ISL_3920009	France/CVL-IPP22180/2021	2021-08-10	Europe	France	Bioalliance Laboratoire des Droits de l'Homme	National Reference Center for Viruses of Respiratory Infections, Institut Pasteur, Paris	Marion Barbet et al
EPI_ISL_3920007	France/CVL-IPP22181/2021	2021-08-09	Europe	France	Bioalliance Laboratoire des Droits de l'Homme	National Reference Center for Viruses of Respiratory Infections, Institut Pasteur, Paris	Marion Barbet et al
EPI_ISL_3920011	France/CVL-IPP22182/2021	2021-08-09	Europe	France	Bioalliance Laboratoire des Droits de l'Homme	National Reference Center for Viruses of Respiratory Infections, Institut Pasteur, Paris	Marion Barbet et al
EPI_ISL_3920005	France/CVL-IPP22183/2021	2021-08-09	Europe	France	Bioalliance Laboratoire des Droits de l'Homme	National Reference Center for Viruses of Respiratory Infections, Institut Pasteur, Paris	Marion Barbet et al
EPI_ISL_3999660	France/CVL-IPP22636/2021	2021-08-09	Europe	France	Hospital	National Reference Center for Viruses of Respiratory Infections, Institut Pasteur, Paris	Marion Barbet et al
EPI_ISL_3999661	France/CVL-IPP22637/2021	2021-08-09	Europe	France	Hospital	National Reference Center for Viruses of Respiratory Infections, Institut Pasteur, Paris	Marion Barbet et al
EPI_ISL_3999662	France/CVL-IPP22639/2021	2021-08-10	Europe	France	Hospital	National Reference Center for Viruses of Respiratory Infections, Institut Pasteur, Paris	Marion Barbet et al
EPI_ISL_3979545	France/CVL-IPP22715/2021	2021-08-09	Europe	France	Labo Analyses Med	National Reference Center for Viruses of Respiratory Infections, Institut Pasteur, Paris	Marion Barbet et al
EPI_ISL_3979546	France/CVL-IPP22716/2021	2021-08-09	Europe	France	Labo Analyses Med	National Reference Center for Viruses of Respiratory Infections, Institut Pasteur, Paris	Marion Barbet et al
EPI_ISL_3979547	France/CVL-IPP22717/2021	2021-08-09	Europe	France	Labo Analyses Med	National Reference Center for Viruses of Respiratory Infections, Institut Pasteur, Paris	Marion Barbet et al
EPI_ISL_3979548	France/CVL-IPP22718/2021	2021-08-10	Europe	France	Labo Analyses Med	National Reference Center for Viruses of Respiratory Infections, Institut Pasteur, Paris	Marion Barbet et al
EPI_ISL_3979549	France/CVL-IPP22719/2021	2021-08-10	Europe	France	Labo Analyses Med	National Reference Center for Viruses of Respiratory Infections, Institut Pasteur, Paris	Marion Barbet et al
EPI_ISL_3979550	France/CVL-IPP22720/2021	2021-08-10	Europe	France	Labo Analyses Med	National Reference Center for Viruses of Respiratory Infections, Institut Pasteur, Paris	Marion Barbet et al
EPI_ISL_3979551	France/CVL-IPP22721/2021	2021-08-10	Europe	France	Labo Analyses Med	National Reference Center for Viruses of Respiratory Infections, Institut Pasteur, Paris	Marion Barbet et al
EPI_ISL_3979552	France/CVL-IPP22722/2021	2021-08-10	Europe	France	Labo Analyses Med	National Reference Center for Viruses of Respiratory Infections, Institut Pasteur, Paris	Marion Barbet et al
EPI_ISL_3979553	France/CVL-IPP22723/2021	2021-08-10	Europe	France	Labo Analyses Med	National Reference Center for Viruses of Respiratory Infections, Institut Pasteur, Paris	Marion Barbet et al
EPI_ISL_3979554	France/CVL-IPP22724/2021	2021-08-10	Europe	France	Labo Analyses Med	National Reference Center for Viruses of Respiratory Infections, Institut Pasteur, Paris	Marion Barbet et al
EPI_ISL_3979555	France/CVL-IPP22725/2021	2021-08-10	Europe	France	Labo Analyses Med	National Reference Center for Viruses of Respiratory Infections, Institut Pasteur, Paris	Marion Barbet et al
EPI_ISL_3979525	France/CVL-IPP22729/2021	2021-08-10	Europe	France	Labo Analyses Med	National Reference Center for Viruses of Respiratory Infections, Institut Pasteur, Paris	Marion Barbet et al
EPI_ISL_3979690	France/CVL-IPP22730/2021	2021-08-10	Europe	France	Labo Analyses Med	National Reference Center for Viruses of Respiratory Infections, Institut Pasteur, Paris	Marion Barbet et al
EPI_ISL_3979526	France/CVL-IPP22732/2021	2021-08-10	Europe	France	Labo Analyses Med	National Reference Center for Viruses of Respiratory Infections, Institut Pasteur, Paris	Marion Barbet et al
EPI_ISL_3979527	France/CVL-IPP22733/2021	2021-08-10	Europe	France	Labo Analyses Med	National Reference Center for Viruses of Respiratory Infections, Institut Pasteur, Paris	Marion Barbet et al
EPI_ISL_3979528	France/CVL-IPP22734/2021	2021-08-09	Europe	France	Labo Analyses Med	National Reference Center for Viruses of Respiratory Infections, Institut Pasteur, Paris	Marion Barbet et al
EPI_ISL_3979529	France/CVL-IPP22735/2021	2021-08-09	Europe	France	Labo Analyses Med	National Reference Center for Viruses of Respiratory Infections, Institut Pasteur, Paris	Marion Barbet et al
EPI_ISL_3979530	France/CVL-IPP23000/2021	2021-08-10	Europe	France	Labo Analyses Med	National Reference Center for Viruses of Respiratory Infections, Institut Pasteur, Paris	Marion Barbet et al
EPI_ISL_3979531	France/CVL-IPP23002/2021	2021-08-10	Europe	France	Labo Analyses Med	National Reference Center for Viruses of Respiratory Infections, Institut Pasteur, Paris	Marion Barbet et al
EPI_ISL_3979532	France/CVL-IPP23004/2021	2021-08-10	Europe	France	Labo Analyses Med	National Reference Center for Viruses of Respiratory Infections, Institut Pasteur, Paris	Marion Barbet et al
EPI_ISL_3979533	France/CVL-IPP23005/2021	2021-08-10	Europe	France	Labo Analyses Med	National Reference Center for Viruses of Respiratory Infections, Institut Pasteur, Paris	Marion Barbet et al
EPI_ISL_3979693	France/CVL-IPP23006/2021	2021-08-10	Europe	France	Labo Analyses Med	National Reference Center for Viruses of Respiratory Infections, Institut Pasteur, Paris	Marion Barbet et al
EPI_ISL_3979534	France/CVL-IPP23008/2021	2021-08-10	Europe	France	Labo Analyses Med	National Reference Center for Viruses of Respiratory Infections, Institut Pasteur, Paris	Marion Barbet et al
EPI_ISL_3979535	France/CVL-IPP23009/2021	2021-08-10	Europe	France	Labo Analyses Med	National Reference Center for Viruses of Respiratory Infections, Institut Pasteur, Paris	Marion Barbet et al
EPI_ISL_3979536	France/CVL-IPP23011/2021	2021-08-10	Europe	France	Labo Analyses Med	National Reference Center for Viruses of Respiratory Infections, Institut Pasteur, Paris	Marion Barbet et al
EPI_ISL_3979695	France/CVL-IPP23012/2021	2021-08-10	Europe	France	Labo Analyses Med	National Reference Center for Viruses of Respiratory Infections, Institut Pasteur, Paris	Marion Barbet et al
EPI_ISL_3979537	France/CVL-IPP23013/2021	2021-08-10	Europe	France	Labo Analyses Med	National Reference Center for Viruses of Respiratory Infections, Institut Pasteur, Paris	Marion Barbet et al
EPI_ISL_3979538	France/CVL-IPP23015/2021	2021-08-10	Europe	France	Labo Analyses Med	National Reference Center for Viruses of Respiratory Infections, Institut Pasteur, Paris	Marion Barbet et al
EPI_ISL_3979539	France/CVL-IPP23016/2021	2021-08-10	Europe	France	Labo Analyses Med	National Reference Center for Viruses of Respiratory Infections, Institut Pasteur, Paris	Marion Barbet et al
EPI_ISL_3979540	France/CVL-IPP23017/2021	2021-08-10	Europe	France	Labo Analyses Med	National Reference Center for Viruses of Respiratory Infections, Institut Pasteur, Paris	Marion Barbet et al
EPI_ISL_3979541	France/CVL-IPP23018/2021	2021-08-10	Europe	France	Labo Analyses Med	National Reference Center for Viruses of Respiratory Infections, Institut Pasteur, Paris	Marion Barbet et al
EPI_ISL_3979684	France/CVL-IPP23019/2021	2021-08-10	Europe	France	Labo Analyses Med	National Reference Center for Viruses of Respiratory Infections, Institut Pasteur, Paris	Marion Barbet et al
EPI_ISL_3979542	France/CVL-IPP23020/2021	2021-08-10	Europe	France	Labo Analyses Med	National Reference Center for Viruses of Respiratory Infections, Institut Pasteur, Paris	Marion Barbet et al
EPI_ISL_3979543	France/CVL-IPP23022/2021	2021-08-10	Europe	France	Labo Analyses Med	National Reference Center for Viruses of Respiratory Infections, Institut Pasteur, Paris	Marion Barbet et al
EPI_ISL_3979544	France/CVL-IPP23023/2021	2021-08-10	Europe	France	Labo Analyses Med	National Reference Center for Viruses of Respiratory Infections, Institut Pasteur, Paris	Marion Barbet et al
EPI_ISL_3999786	France/CVL-IPP23202/2021	2021-08-17	Europe	France	Labo Analyses Med	National Reference Center for Viruses of Respiratory Infections, Institut Pasteur, Paris	Marion Barbet et al
EPI_ISL_3999787	France/CVL-IPP23203/2021	2021-08-17	Europe	France	Labo Analyses Med	National Reference Center for Viruses of Respiratory Infections, Institut Pasteur, Paris	Marion Barbet et al
EPI_ISL_3999788	France/CVL-IPP23205/2021	2021-08-17	Europe	France	Labo Analyses Med	National Reference Center for Viruses of Respiratory Infections, Institut Pasteur, Paris	Marion Barbet et al
EPI_ISL_3999789	France/CVL-IPP23208/2021	2021-08-17	Europe	France	Labo Analyses Med	National Reference Center for Viruses of Respiratory Infections, Institut Pasteur, Paris	Marion Barbet et al
EPI_ISL_3999790	France/CVL-IPP23211/2021	2021-08-17	Europe	France	Labo Analyses Med	National Reference Center for Viruses of Respiratory Infections, Institut Pasteur, Paris	Marion Barbet et al
EPI_ISL_3999881	France/CVL-IPP23327/2021	2021-08-16	Europe	France	Hospital	National Reference Center for Viruses of Respiratory Infections, Institut Pasteur, Paris	Marion Barbet et al
EPI_ISL_3999882	France/CVL-IPP23328/2021	2021-08-16	Europe	France	Hospital	National Reference Center for Viruses of Respiratory Infections, Institut Pasteur, Paris	Marion Barbet et al
EPI_ISL_3999883	France/CVL-IPP23332/2021	2021-08-17	Europe	France	Labo Analyses Med	National Reference Center for Viruses of Respiratory Infections, Institut Pasteur, Paris	Marion Barbet et al
EPI_ISL_3999884	France/CVL-IPP23333/2021	2021-08-17	Europe	France	Labo Analyses Med	National Reference Center for Viruses of Respiratory Infections, Institut Pasteur, Paris	Marion Barbet et al
EPI_ISL_3999885	France/CVL-IPP23336/2021	2021-08-17	Europe	France	Labo Analyses Med	National Reference Center for Viruses of Respiratory Infections, Institut Pasteur, Paris	Marion Barbet et al
EPI_ISL_3999897	France/CVL-IPP23351/2021	2021-08-17	Europe	France	Labo Analyses Med	National Reference Center for Viruses of Respiratory Infections, Institut Pasteur, Paris	Marion Barbet et al
EPI_ISL_3999898	France/CVL-IPP23352/2021	2021-08-17	Europe	France	Labo Analyses Med	National Reference Center for Viruses of Respiratory Infections, Institut Pasteur, Paris	Marion Barbet et al
EPI_ISL_3999899	France/CVL-IPP23354/2021	2021-08-17	Europe	France	Labo Analyses Med	National Reference Center for Viruses of Respiratory Infections, Institut Pasteur, Paris	Marion Barbet et al
EPI_ISL_3999900	France/CVL-IPP23355/2021	2021-08-17	Europe	France	Labo Analyses Med	National Reference Center for Viruses of Respiratory Infections, Institut Pasteur, Paris	Marion Barbet et al
EPI_ISL_3999901	France/CVL-IPP23356/2021	2021-08-17	Europe	France	Labo Analyses Med	National Reference Center for Viruses of Respiratory Infections, Institut Pasteur, Paris	Marion Barbet et al
EPI_ISL_3999902	France/CVL-IPP23357/2021	2021-08-17	Europe	France	Labo Analyses Med	National Reference Center for Viruses of Respiratory Infections, Institut Pasteur, Paris	Marion Barbet et al
EPI_ISL_3999903	France/CVL-IPP23358/2021	2021-08-17	Europe	France	Labo Analyses Med	National Reference Center for Viruses of Respiratory Infections, Institut Pasteur, Paris	Marion Barbet et al
EPI_ISL_3999904	France/CVL-IPP23359/2021	2021-08-17	Europe	France	Labo Analyses Med	National Reference Center for Viruses of Respiratory Infections, Institut Pasteur, Paris	Marion Barbet et al
EPI_ISL_3999905	France/CVL-IPP23360/2021	2021-08-17	Europe	France	Labo Analyses Med	National Reference Center for Viruses of Respiratory Infections, Institut Pasteur, Paris	Marion Barbet et al
EPI_ISL_3999906	France/CVL-IPP23361/2021	2021-08-17	Europe	France	Labo Analyses Med	National Reference Center for Viruses of Respiratory Infections, Institut Pasteur, Paris	Marion Barbet et al
EPI_ISL_3999907	France/CVL-IPP23362/2021	2021-08-17	Europe	France	Labo Analyses Med	National Reference Center for Viruses of Respiratory Infections, Institut Pasteur, Paris	Marion Barbet et al
EPI_ISL_3999909	France/CVL-IPP23365/2021	2021-08-17	Europe	France	Labo Analyses Med	National Reference Center for Viruses of Respiratory Infections, Institut Pasteur, Paris	Marion Barbet et al
EPI_ISL_3999910	France/CVL-IPP23366/2021	2021-08-17	Europe	France	Labo Analyses Med	National Reference Center for Viruses of Respiratory Infections, Institut Pasteur, Paris	Marion Barbet et al
EPI_ISL_3999911	France/CVL-IPP23368/2021	2021-08-17	Europe	France	Labo Analyses Med	National Reference Center for Viruses of Respiratory Infections, Institut Pasteur, Paris	Marion Barbet et al
EPI_ISL_3999912	France/CVL-IPP23369/2021	2021-08-17	Europe	France	Labo Analyses Med	National Reference Center for Viruses of Respiratory Infections, Institut Pasteur, Paris	Marion Barbet et al
EPI_ISL_3999913	France/CVL-IPP23370/2021	2021-08-17	Europe	France	Labo Analyses Med	National Reference Center for Viruses of Respiratory Infections, Institut Pasteur, Paris	Marion Barbet et al
EPI_ISL_3999914	France/CVL-IPP23372/2021	2021-08-17	Europe	France	Labo Analyses Med	National Reference Center for Viruses of Respiratory Infections, Institut Pasteur, Paris	Marion Barbet et al
EPI_ISL_3999915	France/CVL-IPP23374/2021	2021-08-16	Europe	France	Labo Analyses Med	National Reference Center for Viruses of Respiratory Infections, Institut Pasteur, Paris	Marion Barbet et al
EPI_ISL_3999916	France/CVL-IPP23375/2021	2021-08-17	Europe	France	Labo Analyses Med	National Reference Center for Viruses of Respiratory Infections, Institut Pasteur, Paris	Marion Barbet et al
EPI_ISL_3999917	France/CVL-IPP23376/2021	2021-08-16	Europe	France	Labo Analyses Med	National Reference Center for Viruses of Respiratory Infections, Institut Pasteur, Paris	Marion Barbet et al
EPI_ISL_3999918	France/CVL-IPP23377/2021	2021-08-16	Europe	France	Labo Analyses Med	National Reference Center for Viruses of Respiratory Infections, Institut Pasteur, Paris	Marion Barbet et al
EPI_ISL_3999919	France/CVL-IPP23378/2021	2021-08-16	Europe	France	Labo Analyses Med	National Reference Center for Viruses of Respiratory Infections, Institut Pasteur, Paris	Marion Barbet et al
EPI_ISL_3999924	France/CVL-IPP23396/2021	2021-08-17	Europe	France	Labo Analyses Med	National Reference Center for Viruses of Respiratory Infections, Institut Pasteur, Paris	Marion Barbet et al
EPI_ISL_4000061	France/CVL-IPP23577/2021	2021-08-17	Europe	France	Labo Analyses Med	National Reference Center for Viruses of Respiratory Infections, Institut Pasteur, Paris	Marion Barbet et al
EPI_ISL_4000062	France/CVL-IPP23578/2021	2021-08-17	Europe	France	Labo Analyses Med	National Reference Center for Viruses of Respiratory Infections, Institut Pasteur, Paris	Marion Barbet et al
EPI_ISL_4000064	France/CVL-IPP23580/2021	2021-08-17	Europe	France	Labo Analyses Med	National Reference Center for Viruses of Respiratory Infections, Institut Pasteur, Paris	Marion Barbet et al
EPI_ISL_4171554	France/CVL-IPP23590/2021	2021-08-16	Europe	France	Labo Analyses Med	National Reference Center for Viruses of Respiratory Infections, Institut Pasteur, Paris	Marion Barbet et al
EPI_ISL_4171555	France/CVL-IPP23591/2021	2021-08-16	Europe	France	Labo Analyses Med	National Reference Center for Viruses of Respiratory Infections, Institut Pasteur, Paris	Marion Barbet et al
EPI_ISL_4171556	France/CVL-IPP23592/2021	2021-08-16	Europe	France	Labo Analyses Med	National Reference Center for Viruses of Respiratory Infections, Institut Pasteur, Paris	Marion Barbet et al
EPI_ISL_4171557	France/CVL-IPP23593/2021	2021-08-17	Europe	France	Labo Analyses Med	National Reference Center for Viruses of Respiratory Infections, Institut Pasteur, Paris	Marion Barbet et al
EPI_ISL_4171558	France/CVL-IPP23594/2021	2021-08-17	Europe	France	Labo Analyses Med	National Reference Center for Viruses of Respiratory Infections, Institut Pasteur, Paris	Marion Barbet et al
EPI_ISL_4171559	France/CVL-IPP23595/2021	2021-08-17	Europe	France	Labo Analyses Med	National Reference Center for Viruses of Respiratory Infections, Institut Pasteur, Paris	Marion Barbet et al
EPI_ISL_4171560	France/CVL-IPP23596/2021	2021-08-17	Europe	France	Labo Analyses Med	National Reference Center for Viruses of Respiratory Infections, Institut Pasteur, Paris	Marion Barbet et al
EPI_ISL_4171561	France/CVL-IPP23645/2021	2021-08-17	Europe	France	Labo Analyses Med	National Reference Center for Viruses of Respiratory Infections, Institut Pasteur, Paris	Marion Barbet et al
EPI_ISL_4171562	France/CVL-IPP23646/2021	2021-08-17	Europe	France	Labo Analyses Med	National Reference Center for Viruses of Respiratory Infections, Institut Pasteur, Paris	Marion Barbet et al
EPI_ISL_4171563	France/CVL-IPP23647/2021	2021-08-17	Europe	France	Labo Analyses Med	National Reference Center for Viruses of Respiratory Infections, Institut Pasteur, Paris	Marion Barbet et al
EPI_ISL_4171564	France/CVL-IPP23648/2021	2021-08-17	Europe	France	Labo Analyses Med	National Reference Center for Viruses of Respiratory Infections, Institut Pasteur, Paris	Marion Barbet et al
EPI_ISL_4171565	France/CVL-IPP23649/2021	2021-08-17	Europe	France	Labo Analyses Med	National Reference Center for Viruses of Respiratory Infections, Institut Pasteur, Paris	Marion Barbet et al
EPI_ISL_4171566	France/CVL-IPP23651/2021	2021-08-17	Europe	France	Labo Analyses Med	National Reference Center for Viruses of Respiratory Infections, Institut Pasteur, Paris	Marion Barbet et al
EPI_ISL_4171706	France/CVL-IPP23652/2021	2021-08-17	Europe	France	Labo Analyses Med	National Reference Center for Viruses of Respiratory Infections, Institut Pasteur, Paris	Marion Barbet et al
EPI_ISL_4171567	France/CVL-IPP23653/2021	2021-08-17	Europe	France	Labo Analyses Med	National Reference Center for Viruses of Respiratory Infections, Institut Pasteur, Paris	Marion Barbet et al
EPI_ISL_4171568	France/CVL-IPP23654/2021	2021-08-17	Europe	France	Labo Analyses Med	National Reference Center for Viruses of Respiratory Infections, Institut Pasteur, Paris	Marion Barbet et al
EPI_ISL_4171569	France/CVL-IPP23655/2021	2021-08-17	Europe	France	Labo Analyses Med	National Reference Center for Viruses of Respiratory Infections, Institut Pasteur, Paris	Marion Barbet et al
EPI_ISL_4171570	France/CVL-IPP23656/2021	2021-08-17	Europe	France	Labo Analyses Med	National Reference Center for Viruses of Respiratory Infections, Institut Pasteur, Paris	Marion Barbet et al
EPI_ISL_4171571	France/CVL-IPP23657/2021	2021-08-17	Europe	France	Labo Analyses Med	National Reference Center for Viruses of Respiratory Infections, Institut Pasteur, Paris	Marion Barbet et al
EPI_ISL_4171572	France/CVL-IPP23658/2021	2021-08-17	Europe	France	Labo Analyses Med	National Reference Center for Viruses of Respiratory Infections, Institut Pasteur, Paris	Marion Barbet et al
EPI_ISL_4171573	France/CVL-IPP23659/2021	2021-08-17	Europe	France	Labo Analyses Med	National Reference Center for Viruses of Respiratory Infections, Institut Pasteur, Paris	Marion Barbet et al
EPI_ISL_4171574	France/CVL-IPP23660/2021	2021-08-17	Europe	France	Labo Analyses Med	National Reference Center for Viruses of Respiratory Infections, Institut Pasteur, Paris	Marion Barbet et al
EPI_ISL_4171575	France/CVL-IPP23661/2021	2021-08-17	Europe	France	Labo Analyses Med	National Reference Center for Viruses of Respiratory Infections, Institut Pasteur, Paris	Marion Barbet et al
EPI_ISL_4171576	France/CVL-IPP23664/2021	2021-08-17	Europe	France	Labo Analyses Med	National Reference Center for Viruses of Respiratory Infections, Institut Pasteur, Paris	Marion Barbet et al
EPI_ISL_4171577	France/CVL-IPP23665/2021	2021-08-17	Europe	France	Labo Analyses Med	National Reference Center for Viruses of Respiratory Infections, Institut Pasteur, Paris	Marion Barbet et al
EPI_ISL_4171578	France/CVL-IPP23668/2021	2021-08-17	Europe	France	Labo Analyses Med	National Reference Center for Viruses of Respiratory Infections, Institut Pasteur, Paris	Marion Barbet et al
EPI_ISL_4171579	France/CVL-IPP23670/2021	2021-08-17	Europe	France	Labo Analyses Med	National Reference Center for Viruses of Respiratory Infections, Institut Pasteur, Paris	Marion Barbet et al
EPI_ISL_4171580	France/CVL-IPP23671/2021	2021-08-17	Europe	France	Labo Analyses Med	National Reference Center for Viruses of Respiratory Infections, Institut Pasteur, Paris	Marion Barbet et al
EPI_ISL_4171581	France/CVL-IPP23672/2021	2021-08-17	Europe	France	Labo Analyses Med	National Reference Center for Viruses of Respiratory Infections, Institut Pasteur, Paris	Marion Barbet et al
EPI_ISL_4171582	France/CVL-IPP23673/2021	2021-08-17	Europe	France	Labo Analyses Med	National Reference Center for Viruses of Respiratory Infections, Institut Pasteur, Paris	Marion Barbet et al
EPI_ISL_4171583	France/CVL-IPP23674/2021	2021-08-17	Europe	France	Labo Analyses Med	National Reference Center for Viruses of Respiratory Infections, Institut Pasteur, Paris	Marion Barbet et al
EPI_ISL_4171584	France/CVL-IPP23675/2021	2021-08-17	Europe	France	Labo Analyses Med	National Reference Center for Viruses of Respiratory Infections, Institut Pasteur, Paris	Marion Barbet et al
EPI_ISL_4171585	France/CVL-IPP23676/2021	2021-08-17	Europe	France	Labo Analyses Med	National Reference Center for Viruses of Respiratory Infections, Institut Pasteur, Paris	Marion Barbet et al
EPI_ISL_4171586	France/CVL-IPP23677/2021	2021-08-17	Europe	France	Labo Analyses Med	National Reference Center for Viruses of Respiratory Infections, Institut Pasteur, Paris	Marion Barbet et al
EPI_ISL_4171587	France/CVL-IPP23678/2021	2021-08-17	Europe	France	Labo Analyses Med	National Reference Center for Viruses of Respiratory Infections, Institut Pasteur, Paris	Marion Barbet et al
EPI_ISL_4171588	France/CVL-IPP23679/2021	2021-08-17	Europe	France	Labo Analyses Med	National Reference Center for Viruses of Respiratory Infections, Institut Pasteur, Paris	Marion Barbet et al
EPI_ISL_4171589	France/CVL-IPP23680/2021	2021-08-17	Europe	France	Labo Analyses Med	National Reference Center for Viruses of Respiratory Infections, Institut Pasteur, Paris	Marion Barbet et al
EPI_ISL_4171590	France/CVL-IPP23681/2021	2021-08-17	Europe	France	Labo Analyses Med	National Reference Center for Viruses of Respiratory Infections, Institut Pasteur, Paris	Marion Barbet et al
EPI_ISL_4171591	France/CVL-IPP23682/2021	2021-08-17	Europe	France	Labo Analyses Med	National Reference Center for Viruses of Respiratory Infections, Institut Pasteur, Paris	Marion Barbet et al
EPI_ISL_4171712	France/CVL-IPP23683/2021	2021-08-17	Europe	France	Labo Analyses Med	National Reference Center for Viruses of Respiratory Infections, Institut Pasteur, Paris	Marion Barbet et al
EPI_ISL_4171592	France/CVL-IPP23684/2021	2021-08-17	Europe	France	Labo Analyses Med	National Reference Center for Viruses of Respiratory Infections, Institut Pasteur, Paris	Marion Barbet et al
EPI_ISL_4171593	France/CVL-IPP23685/2021	2021-08-17	Europe	France	Labo Analyses Med	National Reference Center for Viruses of Respiratory Infections, Institut Pasteur, Paris	Marion Barbet et al
EPI_ISL_4171594	France/CVL-IPP23686/2021	2021-08-17	Europe	France	Labo Analyses Med	National Reference Center for Viruses of Respiratory Infections, Institut Pasteur, Paris	Marion Barbet et al
EPI_ISL_4171595	France/CVL-IPP23687/2021	2021-08-17	Europe	France	Labo Analyses Med	National Reference Center for Viruses of Respiratory Infections, Institut Pasteur, Paris	Marion Barbet et al
EPI_ISL_4171596	France/CVL-IPP23688/2021	2021-08-17	Europe	France	Labo Analyses Med	National Reference Center for Viruses of Respiratory Infections, Institut Pasteur, Paris	Marion Barbet et al
EPI_ISL_4171597	France/CVL-IPP23689/2021	2021-08-17	Europe	France	Labo Analyses Med	National Reference Center for Viruses of Respiratory Infections, Institut Pasteur, Paris	Marion Barbet et al
EPI_ISL_4171730	France/CVL-IPP23690/2021	2021-08-17	Europe	France	Labo Analyses Med	National Reference Center for Viruses of Respiratory Infections, Institut Pasteur, Paris	Marion Barbet et al
EPI_ISL_4171598	France/CVL-IPP23692/2021	2021-08-17	Europe	France	Labo Analyses Med	National Reference Center for Viruses of Respiratory Infections, Institut Pasteur, Paris	Marion Barbet et al
EPI_ISL_4171600	France/CVL-IPP23695/2021	2021-08-17	Europe	France	Labo Analyses Med	National Reference Center for Viruses of Respiratory Infections, Institut Pasteur, Paris	Marion Barbet et al
EPI_ISL_4171601	France/CVL-IPP23696/2021	2021-08-17	Europe	France	Labo Analyses Med	National Reference Center for Viruses of Respiratory Infections, Institut Pasteur, Paris	Marion Barbet et al
EPI_ISL_4171602	France/CVL-IPP23697/2021	2021-08-17	Europe	France	Labo Analyses Med	National Reference Center for Viruses of Respiratory Infections, Institut Pasteur, Paris	Marion Barbet et al
EPI_ISL_4171603	France/CVL-IPP23698/2021	2021-08-17	Europe	France	Labo Analyses Med	National Reference Center for Viruses of Respiratory Infections, Institut Pasteur, Paris	Marion Barbet et al
EPI_ISL_4171604	France/CVL-IPP23699/2021	2021-08-17	Europe	France	Labo Analyses Med	National Reference Center for Viruses of Respiratory Infections, Institut Pasteur, Paris	Marion Barbet et al
EPI_ISL_4171605	France/CVL-IPP23700/2021	2021-08-17	Europe	France	Labo Analyses Med	National Reference Center for Viruses of Respiratory Infections, Institut Pasteur, Paris	Marion Barbet et al
EPI_ISL_4171606	France/CVL-IPP23701/2021	2021-08-17	Europe	France	Labo Analyses Med	National Reference Center for Viruses of Respiratory Infections, Institut Pasteur, Paris	Marion Barbet et al
EPI_ISL_4171607	France/CVL-IPP23703/2021	2021-08-17	Europe	France	Labo Analyses Med	National Reference Center for Viruses of Respiratory Infections, Institut Pasteur, Paris	Marion Barbet et al
EPI_ISL_4171190	France/CVL-IPP24048/2021	2021-08-16	Europe	France	Hospital	National Reference Center for Viruses of Respiratory Infections, Institut Pasteur, Paris	Marion Barbet et al
EPI_ISL_4171191	France/CVL-IPP24049/2021	2021-08-15	Europe	France	Hospital	National Reference Center for Viruses of Respiratory Infections, Institut Pasteur, Paris	Marion Barbet et al
EPI_ISL_4171192	France/CVL-IPP24050/2021	2021-08-16	Europe	France	Hospital	National Reference Center for Viruses of Respiratory Infections, Institut Pasteur, Paris	Marion Barbet et al
EPI_ISL_4171193	France/CVL-IPP24051/2021	2021-08-14	Europe	France	Hospital	National Reference Center for Viruses of Respiratory Infections, Institut Pasteur, Paris	Marion Barbet et al
EPI_ISL_4171194	France/CVL-IPP24052/2021	2021-08-16	Europe	France	Hospital	National Reference Center for Viruses of Respiratory Infections, Institut Pasteur, Paris	Marion Barbet et al
EPI_ISL_2791015	France/CVL-IPP2425/2020	2020-03-12	Europe	France	Hospital	National Reference Center for Viruses of Respiratory Infections, Institut Pasteur, Paris	Marion Barbet et al
EPI_ISL_4171428	France/CVL-IPP24388/2021	2021-08-23	Europe	France	Hospital	National Reference Center for Viruses of Respiratory Infections, Institut Pasteur, Paris	Marion Barbet et al
EPI_ISL_4171429	France/CVL-IPP24391/2021	2021-08-23	Europe	France	Hospital	National Reference Center for Viruses of Respiratory Infections, Institut Pasteur, Paris	Marion Barbet et al
EPI_ISL_4194641	France/CVL-IPP24419/2021	2021-08-17	Europe	France	Labo Analyses Med	National Reference Center for Viruses of Respiratory Infections, Institut Pasteur, Paris	Marion Barbet et al
EPI_ISL_4194642	France/CVL-IPP24420/2021	2021-08-17	Europe	France	Labo Analyses Med	National Reference Center for Viruses of Respiratory Infections, Institut Pasteur, Paris	Marion Barbet et al
EPI_ISL_4194643	France/CVL-IPP24421/2021	2021-08-17	Europe	France	Labo Analyses Med	National Reference Center for Viruses of Respiratory Infections, Institut Pasteur, Paris	Marion Barbet et al
EPI_ISL_4194644	France/CVL-IPP24424/2021	2021-08-17	Europe	France	Labo Analyses Med	National Reference Center for Viruses of Respiratory Infections, Institut Pasteur, Paris	Marion Barbet et al
EPI_ISL_4194645	France/CVL-IPP24426/2021	2021-08-17	Europe	France	Labo Analyses Med	National Reference Center for Viruses of Respiratory Infections, Institut Pasteur, Paris	Marion Barbet et al
EPI_ISL_4194646	France/CVL-IPP24428/2021	2021-08-17	Europe	France	Labo Analyses Med	National Reference Center for Viruses of Respiratory Infections, Institut Pasteur, Paris	Marion Barbet et al
EPI_ISL_4194647	France/CVL-IPP24430/2021	2021-08-17	Europe	France	Labo Analyses Med	National Reference Center for Viruses of Respiratory Infections, Institut Pasteur, Paris	Marion Barbet et al
EPI_ISL_4194648	France/CVL-IPP24431/2021	2021-08-17	Europe	France	Labo Analyses Med	National Reference Center for Viruses of Respiratory Infections, Institut Pasteur, Paris	Marion Barbet et al
EPI_ISL_4194649	France/CVL-IPP24432/2021	2021-08-17	Europe	France	Labo Analyses Med	National Reference Center for Viruses of Respiratory Infections, Institut Pasteur, Paris	Marion Barbet et al
EPI_ISL_4194650	France/CVL-IPP24433/2021	2021-08-17	Europe	France	Labo Analyses Med	National Reference Center for Viruses of Respiratory Infections, Institut Pasteur, Paris	Marion Barbet et al
EPI_ISL_4194651	France/CVL-IPP24436/2021	2021-08-17	Europe	France	Labo Analyses Med	National Reference Center for Viruses of Respiratory Infections, Institut Pasteur, Paris	Marion Barbet et al
EPI_ISL_4194652	France/CVL-IPP24442/2021	2021-08-17	Europe	France	Labo Analyses Med	National Reference Center for Viruses of Respiratory Infections, Institut Pasteur, Paris	Marion Barbet et al
EPI_ISL_4194472	France/CVL-IPP24759/2021	2021-08-24	Europe	France	Labo Analyses Med	National Reference Center for Viruses of Respiratory Infections, Institut Pasteur, Paris	Marion Barbet et al
EPI_ISL_4194473	France/CVL-IPP24761/2021	2021-08-24	Europe	France	Labo Analyses Med	National Reference Center for Viruses of Respiratory Infections, Institut Pasteur, Paris	Marion Barbet et al
EPI_ISL_4194474	France/CVL-IPP24765/2021	2021-08-24	Europe	France	Labo Analyses Med	National Reference Center for Viruses of Respiratory Infections, Institut Pasteur, Paris	Marion Barbet et al
EPI_ISL_4194475	France/CVL-IPP24766/2021	2021-08-24	Europe	France	Labo Analyses Med	National Reference Center for Viruses of Respiratory Infections, Institut Pasteur, Paris	Marion Barbet et al
EPI_ISL_4194476	France/CVL-IPP24767/2021	2021-08-24	Europe	France	Labo Analyses Med	National Reference Center for Viruses of Respiratory Infections, Institut Pasteur, Paris	Marion Barbet et al
EPI_ISL_4194477	France/CVL-IPP24768/2021	2021-08-24	Europe	France	Labo Analyses Med	National Reference Center for Viruses of Respiratory Infections, Institut Pasteur, Paris	Marion Barbet et al
EPI_ISL_4194464	France/CVL-IPP24775/2021	2021-08-24	Europe	France	Labo Analyses Med	National Reference Center for Viruses of Respiratory Infections, Institut Pasteur, Paris	Marion Barbet et al
EPI_ISL_4194465	France/CVL-IPP24776/2021	2021-08-24	Europe	France	Labo Analyses Med	National Reference Center for Viruses of Respiratory Infections, Institut Pasteur, Paris	Marion Barbet et al
EPI_ISL_4194358	France/CVL-IPP24779/2021	2021-08-24	Europe	France	Labo Analyses Med	National Reference Center for Viruses of Respiratory Infections, Institut Pasteur, Paris	Marion Barbet et al
EPI_ISL_4194357	France/CVL-IPP24780/2021	2021-08-24	Europe	France	Labo Analyses Med	National Reference Center for Viruses of Respiratory Infections, Institut Pasteur, Paris	Marion Barbet et al
EPI_ISL_4194466	France/CVL-IPP24782/2021	2021-08-24	Europe	France	Labo Analyses Med	National Reference Center for Viruses of Respiratory Infections, Institut Pasteur, Paris	Marion Barbet et al
EPI_ISL_4194467	France/CVL-IPP24784/2021	2021-08-24	Europe	France	Labo Analyses Med	National Reference Center for Viruses of Respiratory Infections, Institut Pasteur, Paris	Marion Barbet et al
EPI_ISL_4194468	France/CVL-IPP24785/2021	2021-08-24	Europe	France	Labo Analyses Med	National Reference Center for Viruses of Respiratory Infections, Institut Pasteur, Paris	Marion Barbet et al
EPI_ISL_4194469	France/CVL-IPP24787/2021	2021-08-24	Europe	France	Labo Analyses Med	National Reference Center for Viruses of Respiratory Infections, Institut Pasteur, Paris	Marion Barbet et al
EPI_ISL_4194470	France/CVL-IPP24788/2021	2021-08-24	Europe	France	Labo Analyses Med	National Reference Center for Viruses of Respiratory Infections, Institut Pasteur, Paris	Marion Barbet et al
EPI_ISL_4194471	France/CVL-IPP24791/2021	2021-08-24	Europe	France	Labo Analyses Med	National Reference Center for Viruses of Respiratory Infections, Institut Pasteur, Paris	Marion Barbet et al
EPI_ISL_4194665	France/CVL-IPP24793/2021	2021	Europe	France	Labo Analyses Med	National Reference Center for Viruses of Respiratory Infections, Institut Pasteur, Paris	Marion Barbet et al
EPI_ISL_4194666	France/CVL-IPP24794/2021	2021	Europe	France	Labo Analyses Med	National Reference Center for Viruses of Respiratory Infections, Institut Pasteur, Paris	Marion Barbet et al
EPI_ISL_4194667	France/CVL-IPP24795/2021	2021	Europe	France	Labo Analyses Med	National Reference Center for Viruses of Respiratory Infections, Institut Pasteur, Paris	Marion Barbet et al
EPI_ISL_4194668	France/CVL-IPP24796/2021	2021	Europe	France	Labo Analyses Med	National Reference Center for Viruses of Respiratory Infections, Institut Pasteur, Paris	Marion Barbet et al
EPI_ISL_4194669	France/CVL-IPP24797/2021	2021	Europe	France	Labo Analyses Med	National Reference Center for Viruses of Respiratory Infections, Institut Pasteur, Paris	Marion Barbet et al
EPI_ISL_4194670	France/CVL-IPP24798/2021	2021	Europe	France	Labo Analyses Med	National Reference Center for Viruses of Respiratory Infections, Institut Pasteur, Paris	Marion Barbet et al
EPI_ISL_4194672	France/CVL-IPP24804/2021	2021	Europe	France	Labo Analyses Med	National Reference Center for Viruses of Respiratory Infections, Institut Pasteur, Paris	Marion Barbet et al
EPI_ISL_4194673	France/CVL-IPP24805/2021	2021	Europe	France	Labo Analyses Med	National Reference Center for Viruses of Respiratory Infections, Institut Pasteur, Paris	Marion Barbet et al
EPI_ISL_4194674	France/CVL-IPP24806/2021	2021	Europe	France	Labo Analyses Med	National Reference Center for Viruses of Respiratory Infections, Institut Pasteur, Paris	Marion Barbet et al
EPI_ISL_4194675	France/CVL-IPP24807/2021	2021	Europe	France	Labo Analyses Med	National Reference Center for Viruses of Respiratory Infections, Institut Pasteur, Paris	Marion Barbet et al
EPI_ISL_4194676	France/CVL-IPP24808/2021	2021	Europe	France	Labo Analyses Med	National Reference Center for Viruses of Respiratory Infections, Institut Pasteur, Paris	Marion Barbet et al
EPI_ISL_4194677	France/CVL-IPP24809/2021	2021	Europe	France	Labo Analyses Med	National Reference Center for Viruses of Respiratory Infections, Institut Pasteur, Paris	Marion Barbet et al
EPI_ISL_4194678	France/CVL-IPP24811/2021	2021	Europe	France	Labo Analyses Med	National Reference Center for Viruses of Respiratory Infections, Institut Pasteur, Paris	Marion Barbet et al
EPI_ISL_4194681	France/CVL-IPP24814/2021	2021	Europe	France	Labo Analyses Med	National Reference Center for Viruses of Respiratory Infections, Institut Pasteur, Paris	Marion Barbet et al
EPI_ISL_4194682	France/CVL-IPP24816/2021	2021	Europe	France	Labo Analyses Med	National Reference Center for Viruses of Respiratory Infections, Institut Pasteur, Paris	Marion Barbet et al
EPI_ISL_4194686	France/CVL-IPP24821/2021	2021	Europe	France	Labo Analyses Med	National Reference Center for Viruses of Respiratory Infections, Institut Pasteur, Paris	Marion Barbet et al
EPI_ISL_4194687	France/CVL-IPP24823/2021	2021	Europe	France	Labo Analyses Med	National Reference Center for Viruses of Respiratory Infections, Institut Pasteur, Paris	Marion Barbet et al
EPI_ISL_4194688	France/CVL-IPP24824/2021	2021	Europe	France	Labo Analyses Med	National Reference Center for Viruses of Respiratory Infections, Institut Pasteur, Paris	Marion Barbet et al
EPI_ISL_4194661	France/CVL-IPP24825/2021	2021	Europe	France	Labo Analyses Med	National Reference Center for Viruses of Respiratory Infections, Institut Pasteur, Paris	Marion Barbet et al
EPI_ISL_4194662	France/CVL-IPP24826/2021	2021	Europe	France	Labo Analyses Med	National Reference Center for Viruses of Respiratory Infections, Institut Pasteur, Paris	Marion Barbet et al
EPI_ISL_4194689	France/CVL-IPP24827/2021	2021	Europe	France	Labo Analyses Med	National Reference Center for Viruses of Respiratory Infections, Institut Pasteur, Paris	Marion Barbet et al
EPI_ISL_4194690	France/CVL-IPP24829/2021	2021	Europe	France	Labo Analyses Med	National Reference Center for Viruses of Respiratory Infections, Institut Pasteur, Paris	Marion Barbet et al
EPI_ISL_4194663	France/CVL-IPP24830/2021	2021	Europe	France	Labo Analyses Med	National Reference Center for Viruses of Respiratory Infections, Institut Pasteur, Paris	Marion Barbet et al
EPI_ISL_4194664	France/CVL-IPP24831/2021	2021	Europe	France	Labo Analyses Med	National Reference Center for Viruses of Respiratory Infections, Institut Pasteur, Paris	Marion Barbet et al
EPI_ISL_4194691	France/CVL-IPP24832/2021	2021	Europe	France	Labo Analyses Med	National Reference Center for Viruses of Respiratory Infections, Institut Pasteur, Paris	Marion Barbet et al
EPI_ISL_4194692	France/CVL-IPP24833/2021	2021	Europe	France	Labo Analyses Med	National Reference Center for Viruses of Respiratory Infections, Institut Pasteur, Paris	Marion Barbet et al
EPI_ISL_4194634	France/CVL-IPP24925/2021	2021-08-23	Europe	France	Labo Analyses Med	National Reference Center for Viruses of Respiratory Infections, Institut Pasteur, Paris	Marion Barbet et al
EPI_ISL_4194635	France/CVL-IPP24926/2021	2021-08-23	Europe	France	Labo Analyses Med	National Reference Center for Viruses of Respiratory Infections, Institut Pasteur, Paris	Marion Barbet et al
EPI_ISL_4194636	France/CVL-IPP24927/2021	2021-08-23	Europe	France	Labo Analyses Med	National Reference Center for Viruses of Respiratory Infections, Institut Pasteur, Paris	Marion Barbet et al
EPI_ISL_4194567	France/CVL-IPP24928/2021	2021-08-24	Europe	France	Labo Analyses Med	National Reference Center for Viruses of Respiratory Infections, Institut Pasteur, Paris	Marion Barbet et al
EPI_ISL_4194478	France/CVL-IPP24929/2021	2021-08-24	Europe	France	Labo Analyses Med	National Reference Center for Viruses of Respiratory Infections, Institut Pasteur, Paris	Marion Barbet et al
EPI_ISL_4194479	France/CVL-IPP24930/2021	2021-08-24	Europe	France	Labo Analyses Med	National Reference Center for Viruses of Respiratory Infections, Institut Pasteur, Paris	Marion Barbet et al
EPI_ISL_4194480	France/CVL-IPP24931/2021	2021-08-24	Europe	France	Labo Analyses Med	National Reference Center for Viruses of Respiratory Infections, Institut Pasteur, Paris	Marion Barbet et al
EPI_ISL_4194481	France/CVL-IPP24932/2021	2021-08-24	Europe	France	Labo Analyses Med	National Reference Center for Viruses of Respiratory Infections, Institut Pasteur, Paris	Marion Barbet et al
EPI_ISL_4194637	France/CVL-IPP24934/2021	2021-08-23	Europe	France	Labo Analyses Med	National Reference Center for Viruses of Respiratory Infections, Institut Pasteur, Paris	Marion Barbet et al
EPI_ISL_4194483	France/CVL-IPP24936/2021	2021-08-24	Europe	France	Labo Analyses Med	National Reference Center for Viruses of Respiratory Infections, Institut Pasteur, Paris	Marion Barbet et al
EPI_ISL_4194484	France/CVL-IPP24937/2021	2021-08-24	Europe	France	Labo Analyses Med	National Reference Center for Viruses of Respiratory Infections, Institut Pasteur, Paris	Marion Barbet et al
EPI_ISL_4194485	France/CVL-IPP24938/2021	2021-08-24	Europe	France	Labo Analyses Med	National Reference Center for Viruses of Respiratory Infections, Institut Pasteur, Paris	Marion Barbet et al
EPI_ISL_4194486	France/CVL-IPP24939/2021	2021-08-24	Europe	France	Labo Analyses Med	National Reference Center for Viruses of Respiratory Infections, Institut Pasteur, Paris	Marion Barbet et al
EPI_ISL_4194487	France/CVL-IPP24940/2021	2021-08-24	Europe	France	Labo Analyses Med	National Reference Center for Viruses of Respiratory Infections, Institut Pasteur, Paris	Marion Barbet et al
EPI_ISL_4194488	France/CVL-IPP24941/2021	2021-08-24	Europe	France	Labo Analyses Med	National Reference Center for Viruses of Respiratory Infections, Institut Pasteur, Paris	Marion Barbet et al
EPI_ISL_4236764	France/CVL-IPP24982/2021	2021-08-24	Europe	France	Labo Analyses Med	National Reference Center for Viruses of Respiratory Infections, Institut Pasteur, Paris	Marion Barbet et al
EPI_ISL_4236765	France/CVL-IPP24983/2021	2021-08-24	Europe	France	Labo Analyses Med	National Reference Center for Viruses of Respiratory Infections, Institut Pasteur, Paris	Marion Barbet et al
EPI_ISL_4236766	France/CVL-IPP25015/2021	2021-08-23	Europe	France	Labo Analyses Med	National Reference Center for Viruses of Respiratory Infections, Institut Pasteur, Paris	Marion Barbet et al
EPI_ISL_4236767	France/CVL-IPP25016/2021	2021-08-23	Europe	France	Labo Analyses Med	National Reference Center for Viruses of Respiratory Infections, Institut Pasteur, Paris	Marion Barbet et al
EPI_ISL_4236768	France/CVL-IPP25018/2021	2021-08-23	Europe	France	Labo Analyses Med	National Reference Center for Viruses of Respiratory Infections, Institut Pasteur, Paris	Marion Barbet et al
EPI_ISL_4236769	France/CVL-IPP25019/2021	2021-08-24	Europe	France	Labo Analyses Med	National Reference Center for Viruses of Respiratory Infections, Institut Pasteur, Paris	Marion Barbet et al
EPI_ISL_4236770	France/CVL-IPP25020/2021	2021-08-24	Europe	France	Labo Analyses Med	National Reference Center for Viruses of Respiratory Infections, Institut Pasteur, Paris	Marion Barbet et al
EPI_ISL_4236976	France/CVL-IPP25021/2021	2021-08-24	Europe	France	Labo Analyses Med	National Reference Center for Viruses of Respiratory Infections, Institut Pasteur, Paris	Marion Barbet et al
EPI_ISL_4236771	France/CVL-IPP25022/2021	2021-08-24	Europe	France	Labo Analyses Med	National Reference Center for Viruses of Respiratory Infections, Institut Pasteur, Paris	Marion Barbet et al
EPI_ISL_4236772	France/CVL-IPP25023/2021	2021-08-24	Europe	France	Labo Analyses Med	National Reference Center for Viruses of Respiratory Infections, Institut Pasteur, Paris	Marion Barbet et al
EPI_ISL_4236773	France/CVL-IPP25024/2021	2021-08-24	Europe	France	Labo Analyses Med	National Reference Center for Viruses of Respiratory Infections, Institut Pasteur, Paris	Marion Barbet et al
EPI_ISL_4236774	France/CVL-IPP25025/2021	2021-08-24	Europe	France	Labo Analyses Med	National Reference Center for Viruses of Respiratory Infections, Institut Pasteur, Paris	Marion Barbet et al
EPI_ISL_4236780	France/CVL-IPP25205/2021	2021-08-24	Europe	France	Hospital	National Reference Center for Viruses of Respiratory Infections, Institut Pasteur, Paris	Marion Barbet et al
EPI_ISL_4236954	France/CVL-IPP25206/2021	2021-08-24	Europe	France	Hospital	National Reference Center for Viruses of Respiratory Infections, Institut Pasteur, Paris	Marion Barbet et al
EPI_ISL_4236781	France/CVL-IPP25207/2021	2021-08-24	Europe	France	Hospital	National Reference Center for Viruses of Respiratory Infections, Institut Pasteur, Paris	Marion Barbet et al
EPI_ISL_4236783	France/CVL-IPP25210/2021	2021-08-20	Europe	France	Hospital	National Reference Center for Viruses of Respiratory Infections, Institut Pasteur, Paris	Marion Barbet et al
EPI_ISL_4236784	France/CVL-IPP25211/2021	2021-08-24	Europe	France	Hospital	National Reference Center for Viruses of Respiratory Infections, Institut Pasteur, Paris	Marion Barbet et al
EPI_ISL_4236775	France/CVL-IPP25308/2021	2021-08-24	Europe	France	Labo Analyses Med	National Reference Center for Viruses of Respiratory Infections, Institut Pasteur, Paris	Marion Barbet et al
EPI_ISL_4236776	France/CVL-IPP25309/2021	2021-08-24	Europe	France	Labo Analyses Med	National Reference Center for Viruses of Respiratory Infections, Institut Pasteur, Paris	Marion Barbet et al
EPI_ISL_4236777	France/CVL-IPP25313/2021	2021-08-24	Europe	France	Labo Analyses Med	National Reference Center for Viruses of Respiratory Infections, Institut Pasteur, Paris	Marion Barbet et al
EPI_ISL_4236778	France/CVL-IPP25314/2021	2021-08-24	Europe	France	Labo Analyses Med	National Reference Center for Viruses of Respiratory Infections, Institut Pasteur, Paris	Marion Barbet et al
EPI_ISL_4236779	France/CVL-IPP25318/2021	2021-08-24	Europe	France	Labo Analyses Med	National Reference Center for Viruses of Respiratory Infections, Institut Pasteur, Paris	Marion Barbet et al
EPI_ISL_4236951	France/CVL-IPP25333/2021	2021-08-30	Europe	France	Hospital	National Reference Center for Viruses of Respiratory Infections, Institut Pasteur, Paris	Marion Barbet et al
EPI_ISL_4411288	France/CVL-IPP25477/2021	2021-08-30	Europe	France	Labo Analyses Med	National Reference Center for Viruses of Respiratory Infections, Institut Pasteur, Paris	Marion Barbet et al
EPI_ISL_4411289	France/CVL-IPP25478/2021	2021-08-31	Europe	France	Labo Analyses Med	National Reference Center for Viruses of Respiratory Infections, Institut Pasteur, Paris	Marion Barbet et al
EPI_ISL_4411271	France/CVL-IPP25485/2021	2021-08-31	Europe	France	Hospital	National Reference Center for Viruses of Respiratory Infections, Institut Pasteur, Paris	Marion Barbet et al
EPI_ISL_4411291	France/CVL-IPP25517/2021	2021-08-31	Europe	France	Labo Analyses Med	National Reference Center for Viruses of Respiratory Infections, Institut Pasteur, Paris	Marion Barbet et al
EPI_ISL_4412195	France/CVL-IPP25518/2021	2021-08-31	Europe	France	Labo Analyses Med	National Reference Center for Viruses of Respiratory Infections, Institut Pasteur, Paris	Marion Barbet et al
EPI_ISL_4411292	France/CVL-IPP25519/2021	2021-08-31	Europe	France	Labo Analyses Med	National Reference Center for Viruses of Respiratory Infections, Institut Pasteur, Paris	Marion Barbet et al
EPI_ISL_4411294	France/CVL-IPP25520/2021	2021-08-31	Europe	France	Labo Analyses Med	National Reference Center for Viruses of Respiratory Infections, Institut Pasteur, Paris	Marion Barbet et al
EPI_ISL_4412293	France/CVL-IPP25521/2021	2021-08-31	Europe	France	Labo Analyses Med	National Reference Center for Viruses of Respiratory Infections, Institut Pasteur, Paris	Marion Barbet et al
EPI_ISL_4411297	France/CVL-IPP25522/2021	2021-08-31	Europe	France	Labo Analyses Med	National Reference Center for Viruses of Respiratory Infections, Institut Pasteur, Paris	Marion Barbet et al
EPI_ISL_4411299	France/CVL-IPP25523/2021	2021-08-31	Europe	France	Labo Analyses Med	National Reference Center for Viruses of Respiratory Infections, Institut Pasteur, Paris	Marion Barbet et al
EPI_ISL_4411303	France/CVL-IPP25524/2021	2021-08-31	Europe	France	Labo Analyses Med	National Reference Center for Viruses of Respiratory Infections, Institut Pasteur, Paris	Marion Barbet et al
EPI_ISL_4411306	France/CVL-IPP25525/2021	2021-08-31	Europe	France	Labo Analyses Med	National Reference Center for Viruses of Respiratory Infections, Institut Pasteur, Paris	Marion Barbet et al
EPI_ISL_4411309	France/CVL-IPP25526/2021	2021-08-31	Europe	France	Labo Analyses Med	National Reference Center for Viruses of Respiratory Infections, Institut Pasteur, Paris	Marion Barbet et al
EPI_ISL_4412295	France/CVL-IPP25531/2021	2021-08-31	Europe	France	Labo Analyses Med	National Reference Center for Viruses of Respiratory Infections, Institut Pasteur, Paris	Marion Barbet et al
EPI_ISL_4411313	France/CVL-IPP25532/2021	2021-08-31	Europe	France	Labo Analyses Med	National Reference Center for Viruses of Respiratory Infections, Institut Pasteur, Paris	Marion Barbet et al
EPI_ISL_4411316	France/CVL-IPP25534/2021	2021-08-31	Europe	France	Labo Analyses Med	National Reference Center for Viruses of Respiratory Infections, Institut Pasteur, Paris	Marion Barbet et al
EPI_ISL_4411320	France/CVL-IPP25535/2021	2021-08-31	Europe	France	Labo Analyses Med	National Reference Center for Viruses of Respiratory Infections, Institut Pasteur, Paris	Marion Barbet et al
EPI_ISL_4411323	France/CVL-IPP25536/2021	2021-08-31	Europe	France	Labo Analyses Med	National Reference Center for Viruses of Respiratory Infections, Institut Pasteur, Paris	Marion Barbet et al
EPI_ISL_4411327	France/CVL-IPP25538/2021	2021-08-31	Europe	France	Labo Analyses Med	National Reference Center for Viruses of Respiratory Infections, Institut Pasteur, Paris	Marion Barbet et al
EPI_ISL_4411330	France/CVL-IPP25540/2021	2021-08-31	Europe	France	Labo Analyses Med	National Reference Center for Viruses of Respiratory Infections, Institut Pasteur, Paris	Marion Barbet et al
EPI_ISL_4411333	France/CVL-IPP25542/2021	2021-08-31	Europe	France	Labo Analyses Med	National Reference Center for Viruses of Respiratory Infections, Institut Pasteur, Paris	Marion Barbet et al
EPI_ISL_4411336	France/CVL-IPP25544/2021	2021-08-31	Europe	France	Labo Analyses Med	National Reference Center for Viruses of Respiratory Infections, Institut Pasteur, Paris	Marion Barbet et al
EPI_ISL_4411339	France/CVL-IPP25546/2021	2021-08-31	Europe	France	Labo Analyses Med	National Reference Center for Viruses of Respiratory Infections, Institut Pasteur, Paris	Marion Barbet et al
EPI_ISL_4411341	France/CVL-IPP25548/2021	2021-08-31	Europe	France	Labo Analyses Med	National Reference Center for Viruses of Respiratory Infections, Institut Pasteur, Paris	Marion Barbet et al
EPI_ISL_4411345	France/CVL-IPP25549/2021	2021-08-31	Europe	France	Labo Analyses Med	National Reference Center for Viruses of Respiratory Infections, Institut Pasteur, Paris	Marion Barbet et al
EPI_ISL_4411348	France/CVL-IPP25550/2021	2021-08-31	Europe	France	Labo Analyses Med	National Reference Center for Viruses of Respiratory Infections, Institut Pasteur, Paris	Marion Barbet et al
EPI_ISL_4411350	France/CVL-IPP25553/2021	2021-08-31	Europe	France	Labo Analyses Med	National Reference Center for Viruses of Respiratory Infections, Institut Pasteur, Paris	Marion Barbet et al
EPI_ISL_4411353	France/CVL-IPP25554/2021	2021-08-31	Europe	France	Labo Analyses Med	National Reference Center for Viruses of Respiratory Infections, Institut Pasteur, Paris	Marion Barbet et al
EPI_ISL_4411217	France/CVL-IPP25611/2021	2021-08-31	Europe	France	Labo Analyses Med	National Reference Center for Viruses of Respiratory Infections, Institut Pasteur, Paris	Marion Barbet et al
EPI_ISL_4411219	France/CVL-IPP25612/2021	2021-08-31	Europe	France	Labo Analyses Med	National Reference Center for Viruses of Respiratory Infections, Institut Pasteur, Paris	Marion Barbet et al
EPI_ISL_4411220	France/CVL-IPP25613/2021	2021-08-31	Europe	France	Labo Analyses Med	National Reference Center for Viruses of Respiratory Infections, Institut Pasteur, Paris	Marion Barbet et al
EPI_ISL_4411222	France/CVL-IPP25614/2021	2021-08-31	Europe	France	Labo Analyses Med	National Reference Center for Viruses of Respiratory Infections, Institut Pasteur, Paris	Marion Barbet et al
EPI_ISL_4411223	France/CVL-IPP25615/2021	2021-08-31	Europe	France	Labo Analyses Med	National Reference Center for Viruses of Respiratory Infections, Institut Pasteur, Paris	Marion Barbet et al
EPI_ISL_4411225	France/CVL-IPP25616/2021	2021-08-31	Europe	France	Labo Analyses Med	National Reference Center for Viruses of Respiratory Infections, Institut Pasteur, Paris	Marion Barbet et al
EPI_ISL_4412365	France/CVL-IPP25617/2021	2021-08-31	Europe	France	Labo Analyses Med	National Reference Center for Viruses of Respiratory Infections, Institut Pasteur, Paris	Marion Barbet et al
EPI_ISL_4411228	France/CVL-IPP25618/2021	2021-08-31	Europe	France	Labo Analyses Med	National Reference Center for Viruses of Respiratory Infections, Institut Pasteur, Paris	Marion Barbet et al
EPI_ISL_4412285	France/CVL-IPP25619/2021	2021-08-31	Europe	France	Labo Analyses Med	National Reference Center for Viruses of Respiratory Infections, Institut Pasteur, Paris	Marion Barbet et al
EPI_ISL_4411230	France/CVL-IPP25620/2021	2021-08-31	Europe	France	Labo Analyses Med	National Reference Center for Viruses of Respiratory Infections, Institut Pasteur, Paris	Marion Barbet et al
EPI_ISL_4411231	France/CVL-IPP25621/2021	2021-08-31	Europe	France	Labo Analyses Med	National Reference Center for Viruses of Respiratory Infections, Institut Pasteur, Paris	Marion Barbet et al
EPI_ISL_4411233	France/CVL-IPP25622/2021	2021-08-31	Europe	France	Labo Analyses Med	National Reference Center for Viruses of Respiratory Infections, Institut Pasteur, Paris	Marion Barbet et al
EPI_ISL_4412368	France/CVL-IPP25623/2021	2021-08-31	Europe	France	Labo Analyses Med	National Reference Center for Viruses of Respiratory Infections, Institut Pasteur, Paris	Marion Barbet et al
EPI_ISL_4411235	France/CVL-IPP25624/2021	2021-08-31	Europe	France	Labo Analyses Med	National Reference Center for Viruses of Respiratory Infections, Institut Pasteur, Paris	Marion Barbet et al
EPI_ISL_4411236	France/CVL-IPP25625/2021	2021-08-31	Europe	France	Labo Analyses Med	National Reference Center for Viruses of Respiratory Infections, Institut Pasteur, Paris	Marion Barbet et al
EPI_ISL_4412123	France/CVL-IPP25626/2021	2021-08-31	Europe	France	Labo Analyses Med	National Reference Center for Viruses of Respiratory Infections, Institut Pasteur, Paris	Marion Barbet et al
EPI_ISL_4412215	France/CVL-IPP25627/2021	2021-08-31	Europe	France	Labo Analyses Med	National Reference Center for Viruses of Respiratory Infections, Institut Pasteur, Paris	Marion Barbet et al
EPI_ISL_4412161	France/CVL-IPP25629/2021	2021-08-31	Europe	France	Labo Analyses Med	National Reference Center for Viruses of Respiratory Infections, Institut Pasteur, Paris	Marion Barbet et al
EPI_ISL_4411238	France/CVL-IPP25630/2021	2021-08-31	Europe	France	Labo Analyses Med	National Reference Center for Viruses of Respiratory Infections, Institut Pasteur, Paris	Marion Barbet et al
EPI_ISL_4411240	France/CVL-IPP25631/2021	2021-08-31	Europe	France	Labo Analyses Med	National Reference Center for Viruses of Respiratory Infections, Institut Pasteur, Paris	Marion Barbet et al
EPI_ISL_4412288	France/CVL-IPP25632/2021	2021-08-31	Europe	France	Labo Analyses Med	National Reference Center for Viruses of Respiratory Infections, Institut Pasteur, Paris	Marion Barbet et al
EPI_ISL_4411241	France/CVL-IPP25633/2021	2021-08-31	Europe	France	Labo Analyses Med	National Reference Center for Viruses of Respiratory Infections, Institut Pasteur, Paris	Marion Barbet et al
EPI_ISL_4412374	France/CVL-IPP25634/2021	2021-08-31	Europe	France	Labo Analyses Med	National Reference Center for Viruses of Respiratory Infections, Institut Pasteur, Paris	Marion Barbet et al
EPI_ISL_4411243	France/CVL-IPP25635/2021	2021-08-31	Europe	France	Labo Analyses Med	National Reference Center for Viruses of Respiratory Infections, Institut Pasteur, Paris	Marion Barbet et al
EPI_ISL_4411245	France/CVL-IPP25636/2021	2021-08-31	Europe	France	Labo Analyses Med	National Reference Center for Viruses of Respiratory Infections, Institut Pasteur, Paris	Marion Barbet et al
EPI_ISL_4411246	France/CVL-IPP25637/2021	2021-08-31	Europe	France	Labo Analyses Med	National Reference Center for Viruses of Respiratory Infections, Institut Pasteur, Paris	Marion Barbet et al
EPI_ISL_4411248	France/CVL-IPP25638/2021	2021-08-31	Europe	France	Labo Analyses Med	National Reference Center for Viruses of Respiratory Infections, Institut Pasteur, Paris	Marion Barbet et al
EPI_ISL_4412192	France/CVL-IPP25639/2021	2021-08-31	Europe	France	Labo Analyses Med	National Reference Center for Viruses of Respiratory Infections, Institut Pasteur, Paris	Marion Barbet et al
EPI_ISL_4411250	France/CVL-IPP25640/2021	2021-08-31	Europe	France	Labo Analyses Med	National Reference Center for Viruses of Respiratory Infections, Institut Pasteur, Paris	Marion Barbet et al
EPI_ISL_4412253	France/CVL-IPP25641/2021	2021-08-31	Europe	France	Labo Analyses Med	National Reference Center for Viruses of Respiratory Infections, Institut Pasteur, Paris	Marion Barbet et al
EPI_ISL_4411252	France/CVL-IPP25642/2021	2021-08-31	Europe	France	Labo Analyses Med	National Reference Center for Viruses of Respiratory Infections, Institut Pasteur, Paris	Marion Barbet et al
EPI_ISL_4411253	France/CVL-IPP25644/2021	2021-08-31	Europe	France	Labo Analyses Med	National Reference Center for Viruses of Respiratory Infections, Institut Pasteur, Paris	Marion Barbet et al
EPI_ISL_4412198	France/CVL-IPP25645/2021	2021-08-31	Europe	France	Labo Analyses Med	National Reference Center for Viruses of Respiratory Infections, Institut Pasteur, Paris	Marion Barbet et al
EPI_ISL_4411255	France/CVL-IPP25646/2021	2021-08-31	Europe	France	Labo Analyses Med	National Reference Center for Viruses of Respiratory Infections, Institut Pasteur, Paris	Marion Barbet et al
EPI_ISL_4412353	France/CVL-IPP25647/2021	2021-08-31	Europe	France	Labo Analyses Med	National Reference Center for Viruses of Respiratory Infections, Institut Pasteur, Paris	Marion Barbet et al
EPI_ISL_4411257	France/CVL-IPP25648/2021	2021-08-31	Europe	France	Labo Analyses Med	National Reference Center for Viruses of Respiratory Infections, Institut Pasteur, Paris	Marion Barbet et al
EPI_ISL_4411258	France/CVL-IPP25649/2021	2021-08-31	Europe	France	Labo Analyses Med	National Reference Center for Viruses of Respiratory Infections, Institut Pasteur, Paris	Marion Barbet et al
EPI_ISL_4411273	France/CVL-IPP25651/2021	2021-08-31	Europe	France	Labo Analyses Med	National Reference Center for Viruses of Respiratory Infections, Institut Pasteur, Paris	Marion Barbet et al
EPI_ISL_4411274	France/CVL-IPP25654/2021	2021-08-31	Europe	France	Labo Analyses Med	National Reference Center for Viruses of Respiratory Infections, Institut Pasteur, Paris	Marion Barbet et al
EPI_ISL_4411276	France/CVL-IPP25655/2021	2021-08-31	Europe	France	Labo Analyses Med	National Reference Center for Viruses of Respiratory Infections, Institut Pasteur, Paris	Marion Barbet et al
EPI_ISL_4411278	France/CVL-IPP25656/2021	2021-08-31	Europe	France	Labo Analyses Med	National Reference Center for Viruses of Respiratory Infections, Institut Pasteur, Paris	Marion Barbet et al
EPI_ISL_4411279	France/CVL-IPP25657/2021	2021-08-31	Europe	France	Labo Analyses Med	National Reference Center for Viruses of Respiratory Infections, Institut Pasteur, Paris	Marion Barbet et al
EPI_ISL_4411281	France/CVL-IPP25661/2021	2021-08-31	Europe	France	Labo Analyses Med	National Reference Center for Viruses of Respiratory Infections, Institut Pasteur, Paris	Marion Barbet et al
EPI_ISL_4411283	France/CVL-IPP25662/2021	2021-08-31	Europe	France	Labo Analyses Med	National Reference Center for Viruses of Respiratory Infections, Institut Pasteur, Paris	Marion Barbet et al
EPI_ISL_4411284	France/CVL-IPP25663/2021	2021-08-31	Europe	France	Labo Analyses Med	National Reference Center for Viruses of Respiratory Infections, Institut Pasteur, Paris	Marion Barbet et al
EPI_ISL_4412290	France/CVL-IPP25685/2021	2021-08-31	Europe	France	Hospital	National Reference Center for Viruses of Respiratory Infections, Institut Pasteur, Paris	Marion Barbet et al
EPI_ISL_4411260	France/CVL-IPP25686/2021	2021-08-30	Europe	France	Hospital	National Reference Center for Viruses of Respiratory Infections, Institut Pasteur, Paris	Marion Barbet et al
EPI_ISL_4411381	France/CVL-IPP25736/2021	2021-08-31	Europe	France	Labo Analyses Med	National Reference Center for Viruses of Respiratory Infections, Institut Pasteur, Paris	Marion Barbet et al
EPI_ISL_4411383	France/CVL-IPP25743/2021	2021-08-31	Europe	France	Labo Analyses Med	National Reference Center for Viruses of Respiratory Infections, Institut Pasteur, Paris	Marion Barbet et al
EPI_ISL_4412255	France/CVL-IPP25758/2021	2021-08-31	Europe	France	Labo Analyses Med	National Reference Center for Viruses of Respiratory Infections, Institut Pasteur, Paris	Marion Barbet et al
EPI_ISL_4411262	France/CVL-IPP25761/2021	2021-08-31	Europe	France	Labo Analyses Med	National Reference Center for Viruses of Respiratory Infections, Institut Pasteur, Paris	Marion Barbet et al
EPI_ISL_4411264	France/CVL-IPP25763/2021	2021-08-31	Europe	France	Labo Analyses Med	National Reference Center for Viruses of Respiratory Infections, Institut Pasteur, Paris	Marion Barbet et al
EPI_ISL_4412380	France/CVL-IPP25766/2021	2021-08-31	Europe	France	Labo Analyses Med	National Reference Center for Viruses of Respiratory Infections, Institut Pasteur, Paris	Marion Barbet et al
EPI_ISL_4411266	France/CVL-IPP25767/2021	2021-08-31	Europe	France	Labo Analyses Med	National Reference Center for Viruses of Respiratory Infections, Institut Pasteur, Paris	Marion Barbet et al
EPI_ISL_4411268	France/CVL-IPP25768/2021	2021-08-31	Europe	France	Labo Analyses Med	National Reference Center for Viruses of Respiratory Infections, Institut Pasteur, Paris	Marion Barbet et al
EPI_ISL_4411133	France/CVL-IPP25770/2021	2021-08-31	Europe	France	Labo Analyses Med	National Reference Center for Viruses of Respiratory Infections, Institut Pasteur, Paris	Marion Barbet et al
EPI_ISL_4411270	France/CVL-IPP25771/2021	2021-08-31	Europe	France	Labo Analyses Med	National Reference Center for Viruses of Respiratory Infections, Institut Pasteur, Paris	Marion Barbet et al
EPI_ISL_4411356	France/CVL-IPP25773/2021	2021-08-30	Europe	France	Labo Analyses Med	National Reference Center for Viruses of Respiratory Infections, Institut Pasteur, Paris	Marion Barbet et al
EPI_ISL_4411359	France/CVL-IPP25774/2021	2021-08-31	Europe	France	Labo Analyses Med	National Reference Center for Viruses of Respiratory Infections, Institut Pasteur, Paris	Marion Barbet et al
EPI_ISL_4411363	France/CVL-IPP25775/2021	2021-08-31	Europe	France	Labo Analyses Med	National Reference Center for Viruses of Respiratory Infections, Institut Pasteur, Paris	Marion Barbet et al
EPI_ISL_4411135	France/CVL-IPP25776/2021	2021-08-30	Europe	France	Labo Analyses Med	National Reference Center for Viruses of Respiratory Infections, Institut Pasteur, Paris	Marion Barbet et al
EPI_ISL_4412226	France/CVL-IPP25777/2021	2021-08-31	Europe	France	Labo Analyses Med	National Reference Center for Viruses of Respiratory Infections, Institut Pasteur, Paris	Marion Barbet et al
EPI_ISL_4412229	France/CVL-IPP25778/2021	2021-08-31	Europe	France	Labo Analyses Med	National Reference Center for Viruses of Respiratory Infections, Institut Pasteur, Paris	Marion Barbet et al
EPI_ISL_4411365	France/CVL-IPP25779/2021	2021-08-31	Europe	France	Labo Analyses Med	National Reference Center for Viruses of Respiratory Infections, Institut Pasteur, Paris	Marion Barbet et al
EPI_ISL_4411368	France/CVL-IPP25780/2021	2021-08-31	Europe	France	Labo Analyses Med	National Reference Center for Viruses of Respiratory Infections, Institut Pasteur, Paris	Marion Barbet et al
EPI_ISL_4412231	France/CVL-IPP25781/2021	2021-08-31	Europe	France	Labo Analyses Med	National Reference Center for Viruses of Respiratory Infections, Institut Pasteur, Paris	Marion Barbet et al
EPI_ISL_4411371	France/CVL-IPP25782/2021	2021-08-31	Europe	France	Labo Analyses Med	National Reference Center for Viruses of Respiratory Infections, Institut Pasteur, Paris	Marion Barbet et al
EPI_ISL_4411373	France/CVL-IPP25783/2021	2021-08-31	Europe	France	Labo Analyses Med	National Reference Center for Viruses of Respiratory Infections, Institut Pasteur, Paris	Marion Barbet et al
EPI_ISL_4411375	France/CVL-IPP25784/2021	2021-08-31	Europe	France	Labo Analyses Med	National Reference Center for Viruses of Respiratory Infections, Institut Pasteur, Paris	Marion Barbet et al
EPI_ISL_4411377	France/CVL-IPP25785/2021	2021-08-31	Europe	France	Labo Analyses Med	National Reference Center for Viruses of Respiratory Infections, Institut Pasteur, Paris	Marion Barbet et al
EPI_ISL_4503657	France/CVL-IPP25976/2021	2021-08-31	Europe	France	Hospital	National Reference Center for Viruses of Respiratory Infections, Institut Pasteur, Paris	Marion Barbet et al
EPI_ISL_4411286	France/CVL-IPP26018/2021	2021-08-31	Europe	France	Labo Analyses Med	National Reference Center for Viruses of Respiratory Infections, Institut Pasteur, Paris	Marion Barbet et al
EPI_ISL_4461462	France/CVL-IPP26467/2021	2021-08-31	Europe	France	Labo Analyses Med	National Reference Center for Viruses of Respiratory Infections, Institut Pasteur, Paris	Marion Barbet et al
EPI_ISL_4461463	France/CVL-IPP26470/2021	2021-08-31	Europe	France	Labo Analyses Med	National Reference Center for Viruses of Respiratory Infections, Institut Pasteur, Paris	Marion Barbet et al
EPI_ISL_4461464	France/CVL-IPP26471/2021	2021-08-31	Europe	France	Labo Analyses Med	National Reference Center for Viruses of Respiratory Infections, Institut Pasteur, Paris	Marion Barbet et al
EPI_ISL_4461465	France/CVL-IPP26476/2021	2021-08-31	Europe	France	Labo Analyses Med	National Reference Center for Viruses of Respiratory Infections, Institut Pasteur, Paris	Marion Barbet et al
EPI_ISL_4461466	France/CVL-IPP26477/2021	2021-08-31	Europe	France	Labo Analyses Med	National Reference Center for Viruses of Respiratory Infections, Institut Pasteur, Paris	Marion Barbet et al
EPI_ISL_4461467	France/CVL-IPP26478/2021	2021-08-31	Europe	France	Labo Analyses Med	National Reference Center for Viruses of Respiratory Infections, Institut Pasteur, Paris	Marion Barbet et al
EPI_ISL_4503707	France/CVL-IPP26526/2021	2021-09-06	Europe	France	Hospital	National Reference Center for Viruses of Respiratory Infections, Institut Pasteur, Paris	Marion Barbet et al
EPI_ISL_4503708	France/CVL-IPP26527/2021	2021-09-06	Europe	France	Hospital	National Reference Center for Viruses of Respiratory Infections, Institut Pasteur, Paris	Marion Barbet et al
EPI_ISL_4503709	France/CVL-IPP26528/2021	2021-09-06	Europe	France	Hospital	National Reference Center for Viruses of Respiratory Infections, Institut Pasteur, Paris	Marion Barbet et al
EPI_ISL_4503710	France/CVL-IPP26530/2021	2021-09-06	Europe	France	Hospital	National Reference Center for Viruses of Respiratory Infections, Institut Pasteur, Paris	Marion Barbet et al
EPI_ISL_4503711	France/CVL-IPP26533/2021	2021-09-06	Europe	France	Hospital	National Reference Center for Viruses of Respiratory Infections, Institut Pasteur, Paris	Marion Barbet et al
EPI_ISL_4461441	France/CVL-IPP26658/2021	2021-09-07	Europe	France	Labo Analyses Med	National Reference Center for Viruses of Respiratory Infections, Institut Pasteur, Paris	Marion Barbet et al
EPI_ISL_4461707	France/CVL-IPP26659/2021	2021-09-07	Europe	France	Labo Analyses Med	National Reference Center for Viruses of Respiratory Infections, Institut Pasteur, Paris	Marion Barbet et al
EPI_ISL_4461443	France/CVL-IPP26661/2021	2021-09-07	Europe	France	Labo Analyses Med	National Reference Center for Viruses of Respiratory Infections, Institut Pasteur, Paris	Marion Barbet et al
EPI_ISL_4461446	France/CVL-IPP26665/2021	2021-09-07	Europe	France	Labo Analyses Med	National Reference Center for Viruses of Respiratory Infections, Institut Pasteur, Paris	Marion Barbet et al
EPI_ISL_4461468	France/CVL-IPP26818/2021	2021-09-07	Europe	France	Labo Analyses Med	National Reference Center for Viruses of Respiratory Infections, Institut Pasteur, Paris	Marion Barbet et al
EPI_ISL_4461469	France/CVL-IPP26819/2021	2021-09-07	Europe	France	Labo Analyses Med	National Reference Center for Viruses of Respiratory Infections, Institut Pasteur, Paris	Marion Barbet et al
EPI_ISL_4461470	France/CVL-IPP26820/2021	2021-09-07	Europe	France	Labo Analyses Med	National Reference Center for Viruses of Respiratory Infections, Institut Pasteur, Paris	Marion Barbet et al
EPI_ISL_4461471	France/CVL-IPP26821/2021	2021-09-07	Europe	France	Labo Analyses Med	National Reference Center for Viruses of Respiratory Infections, Institut Pasteur, Paris	Marion Barbet et al
EPI_ISL_4461702	France/CVL-IPP26822/2021	2021-09-07	Europe	France	Labo Analyses Med	National Reference Center for Viruses of Respiratory Infections, Institut Pasteur, Paris	Marion Barbet et al
EPI_ISL_4461472	France/CVL-IPP26823/2021	2021-09-07	Europe	France	Labo Analyses Med	National Reference Center for Viruses of Respiratory Infections, Institut Pasteur, Paris	Marion Barbet et al
EPI_ISL_4461473	France/CVL-IPP26824/2021	2021-09-07	Europe	France	Labo Analyses Med	National Reference Center for Viruses of Respiratory Infections, Institut Pasteur, Paris	Marion Barbet et al
EPI_ISL_4461474	France/CVL-IPP26826/2021	2021-09-06	Europe	France	Labo Analyses Med	National Reference Center for Viruses of Respiratory Infections, Institut Pasteur, Paris	Marion Barbet et al
EPI_ISL_4461447	France/CVL-IPP26828/2021	2021-09-07	Europe	France	Labo Analyses Med	National Reference Center for Viruses of Respiratory Infections, Institut Pasteur, Paris	Marion Barbet et al
EPI_ISL_4461712	France/CVL-IPP26830/2021	2021-09-07	Europe	France	Labo Analyses Med	National Reference Center for Viruses of Respiratory Infections, Institut Pasteur, Paris	Marion Barbet et al
EPI_ISL_4461448	France/CVL-IPP26832/2021	2021-09-07	Europe	France	Labo Analyses Med	National Reference Center for Viruses of Respiratory Infections, Institut Pasteur, Paris	Marion Barbet et al
EPI_ISL_4461449	France/CVL-IPP26834/2021	2021-09-07	Europe	France	Labo Analyses Med	National Reference Center for Viruses of Respiratory Infections, Institut Pasteur, Paris	Marion Barbet et al
EPI_ISL_4461450	France/CVL-IPP26835/2021	2021-09-07	Europe	France	Labo Analyses Med	National Reference Center for Viruses of Respiratory Infections, Institut Pasteur, Paris	Marion Barbet et al
EPI_ISL_4461451	France/CVL-IPP26840/2021	2021-09-07	Europe	France	Labo Analyses Med	National Reference Center for Viruses of Respiratory Infections, Institut Pasteur, Paris	Marion Barbet et al
EPI_ISL_4461453	France/CVL-IPP26843/2021	2021-09-07	Europe	France	Labo Analyses Med	National Reference Center for Viruses of Respiratory Infections, Institut Pasteur, Paris	Marion Barbet et al
EPI_ISL_4461725	France/CVL-IPP26846/2021	2021-09-07	Europe	France	Labo Analyses Med	National Reference Center for Viruses of Respiratory Infections, Institut Pasteur, Paris	Marion Barbet et al
EPI_ISL_4461726	France/CVL-IPP26847/2021	2021-09-07	Europe	France	Labo Analyses Med	National Reference Center for Viruses of Respiratory Infections, Institut Pasteur, Paris	Marion Barbet et al
EPI_ISL_4461454	France/CVL-IPP26850/2021	2021-09-07	Europe	France	Labo Analyses Med	National Reference Center for Viruses of Respiratory Infections, Institut Pasteur, Paris	Marion Barbet et al
EPI_ISL_4461455	France/CVL-IPP26851/2021	2021-09-07	Europe	France	Labo Analyses Med	National Reference Center for Viruses of Respiratory Infections, Institut Pasteur, Paris	Marion Barbet et al
EPI_ISL_4461456	France/CVL-IPP26852/2021	2021-09-07	Europe	France	Labo Analyses Med	National Reference Center for Viruses of Respiratory Infections, Institut Pasteur, Paris	Marion Barbet et al
EPI_ISL_4461457	France/CVL-IPP26853/2021	2021-09-07	Europe	France	Labo Analyses Med	National Reference Center for Viruses of Respiratory Infections, Institut Pasteur, Paris	Marion Barbet et al
EPI_ISL_4461458	France/CVL-IPP26855/2021	2021-09-07	Europe	France	Labo Analyses Med	National Reference Center for Viruses of Respiratory Infections, Institut Pasteur, Paris	Marion Barbet et al
EPI_ISL_4461459	France/CVL-IPP26858/2021	2021-09-07	Europe	France	Labo Analyses Med	National Reference Center for Viruses of Respiratory Infections, Institut Pasteur, Paris	Marion Barbet et al
EPI_ISL_4461460	France/CVL-IPP26859/2021	2021-09-07	Europe	France	Labo Analyses Med	National Reference Center for Viruses of Respiratory Infections, Institut Pasteur, Paris	Marion Barbet et al
EPI_ISL_4461461	France/CVL-IPP26860/2021	2021-09-07	Europe	France	Labo Analyses Med	National Reference Center for Viruses of Respiratory Infections, Institut Pasteur, Paris	Marion Barbet et al
EPI_ISL_4461439	France/CVL-IPP26891/2021	2021-09-07	Europe	France	Labo Analyses Med	National Reference Center for Viruses of Respiratory Infections, Institut Pasteur, Paris	Marion Barbet et al
EPI_ISL_4461440	France/CVL-IPP26892/2021	2021-09-07	Europe	France	Labo Analyses Med	National Reference Center for Viruses of Respiratory Infections, Institut Pasteur, Paris	Marion Barbet et al
EPI_ISL_4503780	France/CVL-IPP26893/2021	2021-09-07	Europe	France	Labo Analyses Med	National Reference Center for Viruses of Respiratory Infections, Institut Pasteur, Paris	Marion Barbet et al
EPI_ISL_4503781	France/CVL-IPP26894/2021	2021-09-07	Europe	France	Labo Analyses Med	National Reference Center for Viruses of Respiratory Infections, Institut Pasteur, Paris	Marion Barbet et al
EPI_ISL_4503782	France/CVL-IPP26895/2021	2021-09-07	Europe	France	Labo Analyses Med	National Reference Center for Viruses of Respiratory Infections, Institut Pasteur, Paris	Marion Barbet et al
EPI_ISL_4503783	France/CVL-IPP26896/2021	2021-09-07	Europe	France	Labo Analyses Med	National Reference Center for Viruses of Respiratory Infections, Institut Pasteur, Paris	Marion Barbet et al
EPI_ISL_4503784	France/CVL-IPP26897/2021	2021-09-07	Europe	France	Labo Analyses Med	National Reference Center for Viruses of Respiratory Infections, Institut Pasteur, Paris	Marion Barbet et al
EPI_ISL_4503785	France/CVL-IPP26898/2021	2021-09-07	Europe	France	Labo Analyses Med	National Reference Center for Viruses of Respiratory Infections, Institut Pasteur, Paris	Marion Barbet et al
EPI_ISL_4503786	France/CVL-IPP26899/2021	2021-09-07	Europe	France	Labo Analyses Med	National Reference Center for Viruses of Respiratory Infections, Institut Pasteur, Paris	Marion Barbet et al
EPI_ISL_4503787	France/CVL-IPP26900/2021	2021-09-07	Europe	France	Labo Analyses Med	National Reference Center for Viruses of Respiratory Infections, Institut Pasteur, Paris	Marion Barbet et al
EPI_ISL_4503788	France/CVL-IPP26901/2021	2021-09-07	Europe	France	Labo Analyses Med	National Reference Center for Viruses of Respiratory Infections, Institut Pasteur, Paris	Marion Barbet et al
EPI_ISL_4503789	France/CVL-IPP26902/2021	2021-09-06	Europe	France	Labo Analyses Med	National Reference Center for Viruses of Respiratory Infections, Institut Pasteur, Paris	Marion Barbet et al
EPI_ISL_4503790	France/CVL-IPP26903/2021	2021-09-07	Europe	France	Labo Analyses Med	National Reference Center for Viruses of Respiratory Infections, Institut Pasteur, Paris	Marion Barbet et al
EPI_ISL_4503791	France/CVL-IPP26904/2021	2021-09-07	Europe	France	Labo Analyses Med	National Reference Center for Viruses of Respiratory Infections, Institut Pasteur, Paris	Marion Barbet et al
EPI_ISL_4503792	France/CVL-IPP26905/2021	2021-09-07	Europe	France	Labo Analyses Med	National Reference Center for Viruses of Respiratory Infections, Institut Pasteur, Paris	Marion Barbet et al
EPI_ISL_4503793	France/CVL-IPP26906/2021	2021-09-07	Europe	France	Labo Analyses Med	National Reference Center for Viruses of Respiratory Infections, Institut Pasteur, Paris	Marion Barbet et al
EPI_ISL_4503794	France/CVL-IPP26907/2021	2021-09-07	Europe	France	Labo Analyses Med	National Reference Center for Viruses of Respiratory Infections, Institut Pasteur, Paris	Marion Barbet et al
EPI_ISL_4503795	France/CVL-IPP26908/2021	2021-09-07	Europe	France	Labo Analyses Med	National Reference Center for Viruses of Respiratory Infections, Institut Pasteur, Paris	Marion Barbet et al
EPI_ISL_4503796	France/CVL-IPP26909/2021	2021-09-07	Europe	France	Labo Analyses Med	National Reference Center for Viruses of Respiratory Infections, Institut Pasteur, Paris	Marion Barbet et al
EPI_ISL_4503797	France/CVL-IPP26910/2021	2021-09-07	Europe	France	Labo Analyses Med	National Reference Center for Viruses of Respiratory Infections, Institut Pasteur, Paris	Marion Barbet et al
EPI_ISL_4503798	France/CVL-IPP26911/2021	2021-09-07	Europe	France	Labo Analyses Med	National Reference Center for Viruses of Respiratory Infections, Institut Pasteur, Paris	Marion Barbet et al
EPI_ISL_4503799	France/CVL-IPP26912/2021	2021-09-07	Europe	France	Labo Analyses Med	National Reference Center for Viruses of Respiratory Infections, Institut Pasteur, Paris	Marion Barbet et al
EPI_ISL_4503800	France/CVL-IPP26913/2021	2021-09-07	Europe	France	Labo Analyses Med	National Reference Center for Viruses of Respiratory Infections, Institut Pasteur, Paris	Marion Barbet et al
EPI_ISL_4503801	France/CVL-IPP26914/2021	2021-09-07	Europe	France	Labo Analyses Med	National Reference Center for Viruses of Respiratory Infections, Institut Pasteur, Paris	Marion Barbet et al
EPI_ISL_4503802	France/CVL-IPP26915/2021	2021-09-07	Europe	France	Labo Analyses Med	National Reference Center for Viruses of Respiratory Infections, Institut Pasteur, Paris	Marion Barbet et al
EPI_ISL_4503803	France/CVL-IPP26916/2021	2021-09-07	Europe	France	Labo Analyses Med	National Reference Center for Viruses of Respiratory Infections, Institut Pasteur, Paris	Marion Barbet et al
EPI_ISL_4503804	France/CVL-IPP26917/2021	2021-09-07	Europe	France	Hospital	National Reference Center for Viruses of Respiratory Infections, Institut Pasteur, Paris	Marion Barbet et al
EPI_ISL_4503805	France/CVL-IPP26918/2021	2021-09-07	Europe	France	Hospital	National Reference Center for Viruses of Respiratory Infections, Institut Pasteur, Paris	Marion Barbet et al
EPI_ISL_4503806	France/CVL-IPP26919/2021	2021-09-07	Europe	France	Hospital	National Reference Center for Viruses of Respiratory Infections, Institut Pasteur, Paris	Marion Barbet et al
EPI_ISL_4503824	France/CVL-IPP26956/2021	2021-09-07	Europe	France	Labo Analyses Med	National Reference Center for Viruses of Respiratory Infections, Institut Pasteur, Paris	Marion Barbet et al
EPI_ISL_4503825	France/CVL-IPP26957/2021	2021-09-07	Europe	France	Labo Analyses Med	National Reference Center for Viruses of Respiratory Infections, Institut Pasteur, Paris	Marion Barbet et al
EPI_ISL_4503826	France/CVL-IPP26958/2021	2021-09-07	Europe	France	Labo Analyses Med	National Reference Center for Viruses of Respiratory Infections, Institut Pasteur, Paris	Marion Barbet et al
EPI_ISL_4503827	France/CVL-IPP26960/2021	2021-09-07	Europe	France	Labo Analyses Med	National Reference Center for Viruses of Respiratory Infections, Institut Pasteur, Paris	Marion Barbet et al
EPI_ISL_4503828	France/CVL-IPP26961/2021	2021-09-07	Europe	France	Labo Analyses Med	National Reference Center for Viruses of Respiratory Infections, Institut Pasteur, Paris	Marion Barbet et al
EPI_ISL_4503858	France/CVL-IPP26996/2021	2021-09-07	Europe	France	Hospital	National Reference Center for Viruses of Respiratory Infections, Institut Pasteur, Paris	Marion Barbet et al
EPI_ISL_4503859	France/CVL-IPP26997/2021	2021-09-06	Europe	France	Hospital	National Reference Center for Viruses of Respiratory Infections, Institut Pasteur, Paris	Marion Barbet et al
EPI_ISL_4503860	France/CVL-IPP26998/2021	2021-09-07	Europe	France	Hospital	National Reference Center for Viruses of Respiratory Infections, Institut Pasteur, Paris	Marion Barbet et al
EPI_ISL_4600651	France/CVL-IPP27100/2021	2021-09-07	Europe	France	Hospital	National Reference Center for Viruses of Respiratory Infections, Institut Pasteur, Paris	Marion Barbet et al
EPI_ISL_4600652	France/CVL-IPP27102/2021	2021-09-07	Europe	France	Hospital	National Reference Center for Viruses of Respiratory Infections, Institut Pasteur, Paris	Marion Barbet et al
EPI_ISL_4600986	France/CVL-IPP27104/2021	2021-09-07	Europe	France	Hospital	National Reference Center for Viruses of Respiratory Infections, Institut Pasteur, Paris	Marion Barbet et al
EPI_ISL_4600943	France/CVL-IPP27200/2021	2021-09-07	Europe	France	Labo Analyses Med	National Reference Center for Viruses of Respiratory Infections, Institut Pasteur, Paris	Marion Barbet et al
EPI_ISL_4600653	France/CVL-IPP27211/2021	2021-09-07	Europe	France	Labo Analyses Med	National Reference Center for Viruses of Respiratory Infections, Institut Pasteur, Paris	Marion Barbet et al
EPI_ISL_4503769	France/CVL-IPP27293/2021	2021-09-04	Europe	France	Hospital	National Reference Center for Viruses of Respiratory Infections, Institut Pasteur, Paris	Marion Barbet et al
EPI_ISL_4545345	France/CVL-IPP27319/2021	2021-09-07	Europe	France	Labo Analyses Med	National Reference Center for Viruses of Respiratory Infections, Institut Pasteur, Paris	Marion Barbet et al
EPI_ISL_4545346	France/CVL-IPP27320/2021	2021-09-07	Europe	France	Labo Analyses Med	National Reference Center for Viruses of Respiratory Infections, Institut Pasteur, Paris	Marion Barbet et al
EPI_ISL_4545347	France/CVL-IPP27321/2021	2021-09-07	Europe	France	Labo Analyses Med	National Reference Center for Viruses of Respiratory Infections, Institut Pasteur, Paris	Marion Barbet et al
EPI_ISL_4545348	France/CVL-IPP27322/2021	2021-09-07	Europe	France	Labo Analyses Med	National Reference Center for Viruses of Respiratory Infections, Institut Pasteur, Paris	Marion Barbet et al
EPI_ISL_4545349	France/CVL-IPP27324/2021	2021-09-07	Europe	France	Labo Analyses Med	National Reference Center for Viruses of Respiratory Infections, Institut Pasteur, Paris	Marion Barbet et al
EPI_ISL_4545350	France/CVL-IPP27325/2021	2021-09-07	Europe	France	Labo Analyses Med	National Reference Center for Viruses of Respiratory Infections, Institut Pasteur, Paris	Marion Barbet et al
EPI_ISL_4545351	France/CVL-IPP27326/2021	2021-09-07	Europe	France	Labo Analyses Med	National Reference Center for Viruses of Respiratory Infections, Institut Pasteur, Paris	Marion Barbet et al
EPI_ISL_4600988	France/CVL-IPP27594/2021	2021-09-14	Europe	France	Labo Analyses Med	National Reference Center for Viruses of Respiratory Infections, Institut Pasteur, Paris	Marion Barbet et al
EPI_ISL_4600989	France/CVL-IPP27595/2021	2021-09-14	Europe	France	Labo Analyses Med	National Reference Center for Viruses of Respiratory Infections, Institut Pasteur, Paris	Marion Barbet et al
EPI_ISL_4600665	France/CVL-IPP27596/2021	2021-09-14	Europe	France	Labo Analyses Med	National Reference Center for Viruses of Respiratory Infections, Institut Pasteur, Paris	Marion Barbet et al
EPI_ISL_4600948	France/CVL-IPP27597/2021	2021-09-14	Europe	France	Labo Analyses Med	National Reference Center for Viruses of Respiratory Infections, Institut Pasteur, Paris	Marion Barbet et al
EPI_ISL_4600907	France/CVL-IPP27598/2021	2021-09-14	Europe	France	Labo Analyses Med	National Reference Center for Viruses of Respiratory Infections, Institut Pasteur, Paris	Marion Barbet et al
EPI_ISL_4600666	France/CVL-IPP27600/2021	2021-09-14	Europe	France	Labo Analyses Med	National Reference Center for Viruses of Respiratory Infections, Institut Pasteur, Paris	Marion Barbet et al
EPI_ISL_4600667	France/CVL-IPP27604/2021	2021-09-14	Europe	France	Labo Analyses Med	National Reference Center for Viruses of Respiratory Infections, Institut Pasteur, Paris	Marion Barbet et al
EPI_ISL_4600990	France/CVL-IPP27608/2021	2021-09-14	Europe	France	Labo Analyses Med	National Reference Center for Viruses of Respiratory Infections, Institut Pasteur, Paris	Marion Barbet et al
EPI_ISL_4600668	France/CVL-IPP27609/2021	2021-09-14	Europe	France	Labo Analyses Med	National Reference Center for Viruses of Respiratory Infections, Institut Pasteur, Paris	Marion Barbet et al
EPI_ISL_4601042	France/CVL-IPP27610/2021	2021-09-14	Europe	France	Labo Analyses Med	National Reference Center for Viruses of Respiratory Infections, Institut Pasteur, Paris	Marion Barbet et al
EPI_ISL_4600991	France/CVL-IPP27613/2021	2021-09-14	Europe	France	Labo Analyses Med	National Reference Center for Viruses of Respiratory Infections, Institut Pasteur, Paris	Marion Barbet et al
EPI_ISL_4600669	France/CVL-IPP27621/2021	2021-09-14	Europe	France	Labo Analyses Med	National Reference Center for Viruses of Respiratory Infections, Institut Pasteur, Paris	Marion Barbet et al
EPI_ISL_4600670	France/CVL-IPP27623/2021	2021-09-14	Europe	France	Labo Analyses Med	National Reference Center for Viruses of Respiratory Infections, Institut Pasteur, Paris	Marion Barbet et al
EPI_ISL_4600671	France/CVL-IPP27624/2021	2021-09-14	Europe	France	Labo Analyses Med	National Reference Center for Viruses of Respiratory Infections, Institut Pasteur, Paris	Marion Barbet et al
EPI_ISL_4600987	France/CVL-IPP27632/2021	2021-09-14	Europe	France	Labo Analyses Med	National Reference Center for Viruses of Respiratory Infections, Institut Pasteur, Paris	Marion Barbet et al
EPI_ISL_4600661	France/CVL-IPP27635/2021	2021-09-14	Europe	France	Labo Analyses Med	National Reference Center for Viruses of Respiratory Infections, Institut Pasteur, Paris	Marion Barbet et al
EPI_ISL_4600662	France/CVL-IPP27636/2021	2021-09-14	Europe	France	Labo Analyses Med	National Reference Center for Viruses of Respiratory Infections, Institut Pasteur, Paris	Marion Barbet et al
EPI_ISL_4600952	France/CVL-IPP27640/2021	2021-09-14	Europe	France	Labo Analyses Med	National Reference Center for Viruses of Respiratory Infections, Institut Pasteur, Paris	Marion Barbet et al
EPI_ISL_4600681	France/CVL-IPP27679/2021	2021-09-14	Europe	France	Labo Analyses Med	National Reference Center for Viruses of Respiratory Infections, Institut Pasteur, Paris	Marion Barbet et al
EPI_ISL_4600682	France/CVL-IPP27682/2021	2021-09-14	Europe	France	Labo Analyses Med	National Reference Center for Viruses of Respiratory Infections, Institut Pasteur, Paris	Marion Barbet et al
EPI_ISL_4601050	France/CVL-IPP27683/2021	2021-09-14	Europe	France	Labo Analyses Med	National Reference Center for Viruses of Respiratory Infections, Institut Pasteur, Paris	Marion Barbet et al
EPI_ISL_4600683	France/CVL-IPP27684/2021	2021-09-14	Europe	France	Labo Analyses Med	National Reference Center for Viruses of Respiratory Infections, Institut Pasteur, Paris	Marion Barbet et al
EPI_ISL_4600672	France/CVL-IPP27698/2021	2021-09-13	Europe	France	Labo Analyses Med	National Reference Center for Viruses of Respiratory Infections, Institut Pasteur, Paris	Marion Barbet et al
EPI_ISL_4600673	France/CVL-IPP27700/2021	2021-09-14	Europe	France	Labo Analyses Med	National Reference Center for Viruses of Respiratory Infections, Institut Pasteur, Paris	Marion Barbet et al
EPI_ISL_4600938	France/CVL-IPP27703/2021	2021-09-14	Europe	France	Labo Analyses Med	National Reference Center for Viruses of Respiratory Infections, Institut Pasteur, Paris	Marion Barbet et al
EPI_ISL_4600674	France/CVL-IPP27704/2021	2021-09-14	Europe	France	Labo Analyses Med	National Reference Center for Viruses of Respiratory Infections, Institut Pasteur, Paris	Marion Barbet et al
EPI_ISL_4600675	France/CVL-IPP27706/2021	2021-09-14	Europe	France	Labo Analyses Med	National Reference Center for Viruses of Respiratory Infections, Institut Pasteur, Paris	Marion Barbet et al
EPI_ISL_4600939	France/CVL-IPP27707/2021	2021-09-14	Europe	France	Labo Analyses Med	National Reference Center for Viruses of Respiratory Infections, Institut Pasteur, Paris	Marion Barbet et al
EPI_ISL_4600676	France/CVL-IPP27708/2021	2021-09-14	Europe	France	Labo Analyses Med	National Reference Center for Viruses of Respiratory Infections, Institut Pasteur, Paris	Marion Barbet et al
EPI_ISL_4600677	France/CVL-IPP27709/2021	2021-09-13	Europe	France	Labo Analyses Med	National Reference Center for Viruses of Respiratory Infections, Institut Pasteur, Paris	Marion Barbet et al
EPI_ISL_4600678	France/CVL-IPP27710/2021	2021-09-13	Europe	France	Labo Analyses Med	National Reference Center for Viruses of Respiratory Infections, Institut Pasteur, Paris	Marion Barbet et al
EPI_ISL_4600679	France/CVL-IPP27711/2021	2021-09-13	Europe	France	Labo Analyses Med	National Reference Center for Viruses of Respiratory Infections, Institut Pasteur, Paris	Marion Barbet et al
EPI_ISL_4600680	France/CVL-IPP27712/2021	2021-09-13	Europe	France	Labo Analyses Med	National Reference Center for Viruses of Respiratory Infections, Institut Pasteur, Paris	Marion Barbet et al
EPI_ISL_4600643	France/CVL-IPP27752/2021	2021-09-14	Europe	France	Labo Analyses Med	National Reference Center for Viruses of Respiratory Infections, Institut Pasteur, Paris	Marion Barbet et al
EPI_ISL_4600644	France/CVL-IPP27753/2021	2021-09-14	Europe	France	Labo Analyses Med	National Reference Center for Viruses of Respiratory Infections, Institut Pasteur, Paris	Marion Barbet et al
EPI_ISL_4600645	France/CVL-IPP27754/2021	2021-09-14	Europe	France	Labo Analyses Med	National Reference Center for Viruses of Respiratory Infections, Institut Pasteur, Paris	Marion Barbet et al
EPI_ISL_4600646	France/CVL-IPP27755/2021	2021-09-14	Europe	France	Labo Analyses Med	National Reference Center for Viruses of Respiratory Infections, Institut Pasteur, Paris	Marion Barbet et al
EPI_ISL_4600647	France/CVL-IPP27757/2021	2021-09-14	Europe	France	Labo Analyses Med	National Reference Center for Viruses of Respiratory Infections, Institut Pasteur, Paris	Marion Barbet et al
EPI_ISL_4600648	France/CVL-IPP27758/2021	2021-09-14	Europe	France	Labo Analyses Med	National Reference Center for Viruses of Respiratory Infections, Institut Pasteur, Paris	Marion Barbet et al
EPI_ISL_4600649	France/CVL-IPP27759/2021	2021-09-14	Europe	France	Labo Analyses Med	National Reference Center for Viruses of Respiratory Infections, Institut Pasteur, Paris	Marion Barbet et al
EPI_ISL_4600650	France/CVL-IPP27760/2021	2021-09-14	Europe	France	Labo Analyses Med	National Reference Center for Viruses of Respiratory Infections, Institut Pasteur, Paris	Marion Barbet et al
EPI_ISL_4600663	France/CVL-IPP27791/2021	2021-09-14	Europe	France	Labo Analyses Med	National Reference Center for Viruses of Respiratory Infections, Institut Pasteur, Paris	Marion Barbet et al
EPI_ISL_4600664	France/CVL-IPP27792/2021	2021-09-14	Europe	France	Labo Analyses Med	National Reference Center for Viruses of Respiratory Infections, Institut Pasteur, Paris	Marion Barbet et al
EPI_ISL_4600654	France/CVL-IPP27889/2021	2021-09-14	Europe	France	Labo Analyses Med	National Reference Center for Viruses of Respiratory Infections, Institut Pasteur, Paris	Marion Barbet et al
EPI_ISL_4600655	France/CVL-IPP27890/2021	2021-09-14	Europe	France	Labo Analyses Med	National Reference Center for Viruses of Respiratory Infections, Institut Pasteur, Paris	Marion Barbet et al
EPI_ISL_4600656	France/CVL-IPP27891/2021	2021-09-14	Europe	France	Labo Analyses Med	National Reference Center for Viruses of Respiratory Infections, Institut Pasteur, Paris	Marion Barbet et al
EPI_ISL_4600657	France/CVL-IPP27892/2021	2021-09-14	Europe	France	Labo Analyses Med	National Reference Center for Viruses of Respiratory Infections, Institut Pasteur, Paris	Marion Barbet et al
EPI_ISL_4600658	France/CVL-IPP27893/2021	2021-09-14	Europe	France	Labo Analyses Med	National Reference Center for Viruses of Respiratory Infections, Institut Pasteur, Paris	Marion Barbet et al
EPI_ISL_4600977	France/CVL-IPP27894/2021	2021-09-14	Europe	France	Labo Analyses Med	National Reference Center for Viruses of Respiratory Infections, Institut Pasteur, Paris	Marion Barbet et al
EPI_ISL_4600659	France/CVL-IPP27895/2021	2021-09-14	Europe	France	Labo Analyses Med	National Reference Center for Viruses of Respiratory Infections, Institut Pasteur, Paris	Marion Barbet et al
EPI_ISL_4600978	France/CVL-IPP27896/2021	2021-09-14	Europe	France	Labo Analyses Med	National Reference Center for Viruses of Respiratory Infections, Institut Pasteur, Paris	Marion Barbet et al
EPI_ISL_4600660	France/CVL-IPP27897/2021	2021-09-14	Europe	France	Labo Analyses Med	National Reference Center for Viruses of Respiratory Infections, Institut Pasteur, Paris	Marion Barbet et al
EPI_ISL_4740976	France/CVL-IPP28110/2021	2021-09-14	Europe	France	Labo Analyses Med	National Reference Center for Viruses of Respiratory Infections, Institut Pasteur, Paris	Marion Barbet et al
EPI_ISL_4740977	France/CVL-IPP28112/2021	2021-09-14	Europe	France	Labo Analyses Med	National Reference Center for Viruses of Respiratory Infections, Institut Pasteur, Paris	Marion Barbet et al
EPI_ISL_4740978	France/CVL-IPP28113/2021	2021-09-14	Europe	France	Labo Analyses Med	National Reference Center for Viruses of Respiratory Infections, Institut Pasteur, Paris	Marion Barbet et al
EPI_ISL_4740979	France/CVL-IPP28114/2021	2021-09-14	Europe	France	Labo Analyses Med	National Reference Center for Viruses of Respiratory Infections, Institut Pasteur, Paris	Marion Barbet et al
EPI_ISL_4741044	France/CVL-IPP28116/2021	2021-09-14	Europe	France	Labo Analyses Med	National Reference Center for Viruses of Respiratory Infections, Institut Pasteur, Paris	Marion Barbet et al
EPI_ISL_4741045	France/CVL-IPP28117/2021	2021-09-14	Europe	France	Labo Analyses Med	National Reference Center for Viruses of Respiratory Infections, Institut Pasteur, Paris	Marion Barbet et al
EPI_ISL_4740980	France/CVL-IPP28118/2021	2021-09-14	Europe	France	Labo Analyses Med	National Reference Center for Viruses of Respiratory Infections, Institut Pasteur, Paris	Marion Barbet et al
EPI_ISL_4741046	France/CVL-IPP28119/2021	2021-09-14	Europe	France	Labo Analyses Med	National Reference Center for Viruses of Respiratory Infections, Institut Pasteur, Paris	Marion Barbet et al
EPI_ISL_4740981	France/CVL-IPP28120/2021	2021-09-14	Europe	France	Labo Analyses Med	National Reference Center for Viruses of Respiratory Infections, Institut Pasteur, Paris	Marion Barbet et al
EPI_ISL_4740982	France/CVL-IPP28121/2021	2021-09-14	Europe	France	Labo Analyses Med	National Reference Center for Viruses of Respiratory Infections, Institut Pasteur, Paris	Marion Barbet et al
EPI_ISL_4740983	France/CVL-IPP28122/2021	2021-09-14	Europe	France	Labo Analyses Med	National Reference Center for Viruses of Respiratory Infections, Institut Pasteur, Paris	Marion Barbet et al
EPI_ISL_4740985	France/CVL-IPP28129/2021	2021-09-20	Europe	France	Hospital	National Reference Center for Viruses of Respiratory Infections, Institut Pasteur, Paris	Marion Barbet et al
EPI_ISL_4741038	France/CVL-IPP28130/2021	2021-09-20	Europe	France	Hospital	National Reference Center for Viruses of Respiratory Infections, Institut Pasteur, Paris	Marion Barbet et al
EPI_ISL_4741047	France/CVL-IPP28132/2021	2021-09-15	Europe	France	Hospital	National Reference Center for Viruses of Respiratory Infections, Institut Pasteur, Paris	Marion Barbet et al
EPI_ISL_4741051	France/CVL-IPP28133/2021	2021-08-27	Europe	France	Hospital	National Reference Center for Viruses of Respiratory Infections, Institut Pasteur, Paris	Marion Barbet et al
EPI_ISL_4740997	France/CVL-IPP28145/2021	2021-09-14	Europe	France	Labo Analyses Med	National Reference Center for Viruses of Respiratory Infections, Institut Pasteur, Paris	Marion Barbet et al
EPI_ISL_4740998	France/CVL-IPP28146/2021	2021-09-14	Europe	France	Labo Analyses Med	National Reference Center for Viruses of Respiratory Infections, Institut Pasteur, Paris	Marion Barbet et al
EPI_ISL_4879077	France/CVL-IPP28206/2021	2021-09-21	Europe	France	Labo Analyses Med	National Reference Center for Viruses of Respiratory Infections, Institut Pasteur, Paris	Marion Barbet et al
EPI_ISL_4879078	France/CVL-IPP28207/2021	2021-09-21	Europe	France	Labo Analyses Med	National Reference Center for Viruses of Respiratory Infections, Institut Pasteur, Paris	Marion Barbet et al
EPI_ISL_4879079	France/CVL-IPP28208/2021	2021-09-21	Europe	France	Labo Analyses Med	National Reference Center for Viruses of Respiratory Infections, Institut Pasteur, Paris	Marion Barbet et al
EPI_ISL_4879080	France/CVL-IPP28209/2021	2021-09-21	Europe	France	Labo Analyses Med	National Reference Center for Viruses of Respiratory Infections, Institut Pasteur, Paris	Marion Barbet et al
EPI_ISL_4879081	France/CVL-IPP28210/2021	2021-09-21	Europe	France	Labo Analyses Med	National Reference Center for Viruses of Respiratory Infections, Institut Pasteur, Paris	Marion Barbet et al
EPI_ISL_4879082	France/CVL-IPP28211/2021	2021-09-21	Europe	France	Labo Analyses Med	National Reference Center for Viruses of Respiratory Infections, Institut Pasteur, Paris	Marion Barbet et al
EPI_ISL_4879083	France/CVL-IPP28212/2021	2021-09-21	Europe	France	Labo Analyses Med	National Reference Center for Viruses of Respiratory Infections, Institut Pasteur, Paris	Marion Barbet et al
EPI_ISL_4879084	France/CVL-IPP28214/2021	2021-09-21	Europe	France	Labo Analyses Med	National Reference Center for Viruses of Respiratory Infections, Institut Pasteur, Paris	Marion Barbet et al
EPI_ISL_4879085	France/CVL-IPP28215/2021	2021-09-21	Europe	France	Labo Analyses Med	National Reference Center for Viruses of Respiratory Infections, Institut Pasteur, Paris	Marion Barbet et al
EPI_ISL_4879086	France/CVL-IPP28216/2021	2021-09-21	Europe	France	Labo Analyses Med	National Reference Center for Viruses of Respiratory Infections, Institut Pasteur, Paris	Marion Barbet et al
EPI_ISL_4879087	France/CVL-IPP28217/2021	2021-09-21	Europe	France	Labo Analyses Med	National Reference Center for Viruses of Respiratory Infections, Institut Pasteur, Paris	Marion Barbet et al
EPI_ISL_4879088	France/CVL-IPP28218/2021	2021-09-21	Europe	France	Labo Analyses Med	National Reference Center for Viruses of Respiratory Infections, Institut Pasteur, Paris	Marion Barbet et al
EPI_ISL_4879089	France/CVL-IPP28220/2021	2021-09-21	Europe	France	Labo Analyses Med	National Reference Center for Viruses of Respiratory Infections, Institut Pasteur, Paris	Marion Barbet et al
EPI_ISL_4879090	France/CVL-IPP28221/2021	2021-09-21	Europe	France	Labo Analyses Med	National Reference Center for Viruses of Respiratory Infections, Institut Pasteur, Paris	Marion Barbet et al
EPI_ISL_4879091	France/CVL-IPP28222/2021	2021-09-21	Europe	France	Labo Analyses Med	National Reference Center for Viruses of Respiratory Infections, Institut Pasteur, Paris	Marion Barbet et al
EPI_ISL_4879092	France/CVL-IPP28224/2021	2021-09-20	Europe	France	Labo Analyses Med	National Reference Center for Viruses of Respiratory Infections, Institut Pasteur, Paris	Marion Barbet et al
EPI_ISL_4879095	France/CVL-IPP28228/2021	2021-09-21	Europe	France	Labo Analyses Med	National Reference Center for Viruses of Respiratory Infections, Institut Pasteur, Paris	Marion Barbet et al
EPI_ISL_4879096	France/CVL-IPP28233/2021	2021-09-21	Europe	France	Labo Analyses Med	National Reference Center for Viruses of Respiratory Infections, Institut Pasteur, Paris	Marion Barbet et al
EPI_ISL_4879254	France/CVL-IPP28418/2021	2021-09-21	Europe	France	Labo Analyses Med	National Reference Center for Viruses of Respiratory Infections, Institut Pasteur, Paris	Marion Barbet et al
EPI_ISL_4879260	France/CVL-IPP28419/2021	2021-09-21	Europe	France	Labo Analyses Med	National Reference Center for Viruses of Respiratory Infections, Institut Pasteur, Paris	Marion Barbet et al
EPI_ISL_4879268	France/CVL-IPP28420/2021	2021-09-21	Europe	France	Labo Analyses Med	National Reference Center for Viruses of Respiratory Infections, Institut Pasteur, Paris	Marion Barbet et al
EPI_ISL_4879269	France/CVL-IPP28421/2021	2021-09-21	Europe	France	Labo Analyses Med	National Reference Center for Viruses of Respiratory Infections, Institut Pasteur, Paris	Marion Barbet et al
EPI_ISL_4879284	France/CVL-IPP28423/2021	2021-09-21	Europe	France	Labo Analyses Med	National Reference Center for Viruses of Respiratory Infections, Institut Pasteur, Paris	Marion Barbet et al
EPI_ISL_4879287	France/CVL-IPP28424/2021	2021-09-21	Europe	France	Labo Analyses Med	National Reference Center for Viruses of Respiratory Infections, Institut Pasteur, Paris	Marion Barbet et al
EPI_ISL_4879288	France/CVL-IPP28426/2021	2021-09-21	Europe	France	Labo Analyses Med	National Reference Center for Viruses of Respiratory Infections, Institut Pasteur, Paris	Marion Barbet et al
EPI_ISL_4879292	France/CVL-IPP28427/2021	2021-09-21	Europe	France	Labo Analyses Med	National Reference Center for Viruses of Respiratory Infections, Institut Pasteur, Paris	Marion Barbet et al
EPI_ISL_4879298	France/CVL-IPP28428/2021	2021-09-21	Europe	France	Labo Analyses Med	National Reference Center for Viruses of Respiratory Infections, Institut Pasteur, Paris	Marion Barbet et al
EPI_ISL_4879302	France/CVL-IPP28429/2021	2021-09-21	Europe	France	Labo Analyses Med	National Reference Center for Viruses of Respiratory Infections, Institut Pasteur, Paris	Marion Barbet et al
EPI_ISL_4879303	France/CVL-IPP28430/2021	2021-09-21	Europe	France	Labo Analyses Med	National Reference Center for Viruses of Respiratory Infections, Institut Pasteur, Paris	Marion Barbet et al
EPI_ISL_4879311	France/CVL-IPP28431/2021	2021-09-21	Europe	France	Labo Analyses Med	National Reference Center for Viruses of Respiratory Infections, Institut Pasteur, Paris	Marion Barbet et al
EPI_ISL_4879314	France/CVL-IPP28432/2021	2021-09-21	Europe	France	Labo Analyses Med	National Reference Center for Viruses of Respiratory Infections, Institut Pasteur, Paris	Marion Barbet et al
EPI_ISL_4879320	France/CVL-IPP28433/2021	2021-09-21	Europe	France	Labo Analyses Med	National Reference Center for Viruses of Respiratory Infections, Institut Pasteur, Paris	Marion Barbet et al
EPI_ISL_4879329	France/CVL-IPP28434/2021	2021-09-21	Europe	France	Labo Analyses Med	National Reference Center for Viruses of Respiratory Infections, Institut Pasteur, Paris	Marion Barbet et al
EPI_ISL_4879330	France/CVL-IPP28435/2021	2021-09-21	Europe	France	Labo Analyses Med	National Reference Center for Viruses of Respiratory Infections, Institut Pasteur, Paris	Marion Barbet et al
EPI_ISL_4879340	France/CVL-IPP28436/2021	2021-09-21	Europe	France	Labo Analyses Med	National Reference Center for Viruses of Respiratory Infections, Institut Pasteur, Paris	Marion Barbet et al
EPI_ISL_4879344	France/CVL-IPP28437/2021	2021-09-21	Europe	France	Labo Analyses Med	National Reference Center for Viruses of Respiratory Infections, Institut Pasteur, Paris	Marion Barbet et al
EPI_ISL_4879345	France/CVL-IPP28438/2021	2021-09-21	Europe	France	Labo Analyses Med	National Reference Center for Viruses of Respiratory Infections, Institut Pasteur, Paris	Marion Barbet et al
EPI_ISL_4879358	France/CVL-IPP28440/2021	2021-09-21	Europe	France	Labo Analyses Med	National Reference Center for Viruses of Respiratory Infections, Institut Pasteur, Paris	Marion Barbet et al
EPI_ISL_4879361	France/CVL-IPP28441/2021	2021-09-21	Europe	France	Labo Analyses Med	National Reference Center for Viruses of Respiratory Infections, Institut Pasteur, Paris	Marion Barbet et al
EPI_ISL_4879362	France/CVL-IPP28443/2021	2021-09-21	Europe	France	Labo Analyses Med	National Reference Center for Viruses of Respiratory Infections, Institut Pasteur, Paris	Marion Barbet et al
EPI_ISL_4879370	France/CVL-IPP28445/2021	2021-09-21	Europe	France	Labo Analyses Med	National Reference Center for Viruses of Respiratory Infections, Institut Pasteur, Paris	Marion Barbet et al
EPI_ISL_4879371	France/CVL-IPP28446/2021	2021-09-21	Europe	France	Labo Analyses Med	National Reference Center for Viruses of Respiratory Infections, Institut Pasteur, Paris	Marion Barbet et al
EPI_ISL_4879372	France/CVL-IPP28447/2021	2021-09-21	Europe	France	Labo Analyses Med	National Reference Center for Viruses of Respiratory Infections, Institut Pasteur, Paris	Marion Barbet et al
EPI_ISL_4879373	France/CVL-IPP28448/2021	2021-09-21	Europe	France	Labo Analyses Med	National Reference Center for Viruses of Respiratory Infections, Institut Pasteur, Paris	Marion Barbet et al
EPI_ISL_4879374	France/CVL-IPP28449/2021	2021-09-21	Europe	France	Labo Analyses Med	National Reference Center for Viruses of Respiratory Infections, Institut Pasteur, Paris	Marion Barbet et al
EPI_ISL_4879375	France/CVL-IPP28451/2021	2021-09-21	Europe	France	Labo Analyses Med	National Reference Center for Viruses of Respiratory Infections, Institut Pasteur, Paris	Marion Barbet et al
EPI_ISL_4879376	France/CVL-IPP28453/2021	2021-09-21	Europe	France	Labo Analyses Med	National Reference Center for Viruses of Respiratory Infections, Institut Pasteur, Paris	Marion Barbet et al
EPI_ISL_4879379	France/CVL-IPP28457/2021	2021-09-21	Europe	France	Hospital	National Reference Center for Viruses of Respiratory Infections, Institut Pasteur, Paris	Marion Barbet et al
EPI_ISL_4879380	France/CVL-IPP28458/2021	2021-09-21	Europe	France	Hospital	National Reference Center for Viruses of Respiratory Infections, Institut Pasteur, Paris	Marion Barbet et al
EPI_ISL_4879381	France/CVL-IPP28459/2021	2021-09-21	Europe	France	Hospital	National Reference Center for Viruses of Respiratory Infections, Institut Pasteur, Paris	Marion Barbet et al
EPI_ISL_4879382	France/CVL-IPP28464/2021	2021-09-21	Europe	France	Labo Analyses Med	National Reference Center for Viruses of Respiratory Infections, Institut Pasteur, Paris	Marion Barbet et al
EPI_ISL_4879383	France/CVL-IPP28465/2021	2021-09-21	Europe	France	Labo Analyses Med	National Reference Center for Viruses of Respiratory Infections, Institut Pasteur, Paris	Marion Barbet et al
EPI_ISL_2877310	France/CVL-IPP3102/2020	2020-03-19	Europe	France	EHPAD_IRA	National Reference Center for Viruses of Respiratory Infections, Institut Pasteur, Paris	Marion Barbet et al
EPI_ISL_2877311	France/CVL-IPP3103/2020	2020-03-19	Europe	France	EHPAD_IRA	National Reference Center for Viruses of Respiratory Infections, Institut Pasteur, Paris	Marion Barbet et al
EPI_ISL_2877312	France/CVL-IPP3104/2020	2020-03-19	Europe	France	EHPAD_IRA	National Reference Center for Viruses of Respiratory Infections, Institut Pasteur, Paris	Marion Barbet et al
EPI_ISL_888828	France/CVL-IPP9518/2020	2020-10-26	Europe	France	General practitioner office	National Reference Center for Viruses of Respiratory Infections, Institut Pasteur, Paris	Marion Barbet et al
EPI_ISL_660323	France/CVL-IPP9550/2020	2020-10-27	Europe	France	Hospital	National Reference Center for Viruses of Respiratory Infections, Institut Pasteur, Paris	Marion Barbet et al
EPI_ISL_660324	France/CVL-IPP9554/2020	2020-11-02	Europe	France	General practitioner	National Reference Center for Viruses of Respiratory Infections, Institut Pasteur, Paris	Marion Barbet et al
EPI_ISL_693766	France/CVL-IPP9875/2020	2020-11-24	Europe	France	General practitioner	National Reference Center for Viruses of Respiratory Infections, Institut Pasteur, Paris	Marion Barbet et al
EPI_ISL_735391	France/CVL-SC719/2020	2020-12-21	Europe	France	CHU Tours	CNR Virus des Infections Respiratoires - France SUD	Antonin Bal et al
EPI_ISL_860869	France/GE-IPP00441/2020	2020-12-31	Europe	France	Labo Analyses Med	National Reference Center for Viruses of Respiratory Infections, Institut Pasteur, Paris	Marion Barbet et al
EPI_ISL_860882	France/GE-IPP00442/2020	2020-12-31	Europe	France	Labo Analyses Med	National Reference Center for Viruses of Respiratory Infections, Institut Pasteur, Paris	Marion Barbet et al
EPI_ISL_860883	France/GE-IPP00444/2020	2020-12-30	Europe	France	Labo Analyses Med	National Reference Center for Viruses of Respiratory Infections, Institut Pasteur, Paris	Marion Barbet et al
EPI_ISL_860884	France/GE-IPP00445/2020	2020-12-29	Europe	France	Labo Analyses Med	National Reference Center for Viruses of Respiratory Infections, Institut Pasteur, Paris	Marion Barbet et al
EPI_ISL_860871	France/GE-IPP00446/2020	2020-12-30	Europe	France	Labo Analyses Med	National Reference Center for Viruses of Respiratory Infections, Institut Pasteur, Paris	Marion Barbet et al
EPI_ISL_860872	France/GE-IPP00447/2021	2021-01-06	Europe	France	Labo Analyses Med	National Reference Center for Viruses of Respiratory Infections, Institut Pasteur, Paris	Marion Barbet et al
EPI_ISL_860877	France/GE-IPP00452/2021	2021-01-06	Europe	France	Labo Analyses Med	National Reference Center for Viruses of Respiratory Infections, Institut Pasteur, Paris	Marion Barbet et al
EPI_ISL_860885	France/GE-IPP00456/2021	2021-01-04	Europe	France	Labo Analyses Med	National Reference Center for Viruses of Respiratory Infections, Institut Pasteur, Paris	Marion Barbet et al
EPI_ISL_832130	France/GE-IPP10935/2020	2020-12-17	Europe	France	Hospital	National Reference Center for Viruses of Respiratory Infections, Institut Pasteur, Paris	Marion Barbet et al
EPI_ISL_832132	France/GE-IPP10938/2020	2020-12-17	Europe	France	Hospital	National Reference Center for Viruses of Respiratory Infections, Institut Pasteur, Paris	Marion Barbet et al
EPI_ISL_832133	France/GE-IPP10941/2020	2020-12-18	Europe	France	Hospital	National Reference Center for Viruses of Respiratory Infections, Institut Pasteur, Paris	Marion Barbet et al
EPI_ISL_832134	France/GE-IPP10945/2020	2020-12-18	Europe	France	Hospital	National Reference Center for Viruses of Respiratory Infections, Institut Pasteur, Paris	Marion Barbet et al
EPI_ISL_832135	France/GE-IPP10946/2020	2020-12-18	Europe	France	Hospital	National Reference Center for Viruses of Respiratory Infections, Institut Pasteur, Paris	Marion Barbet et al
EPI_ISL_832136	France/GE-IPP10949/2020	2020-12-17	Europe	France	Hospital	National Reference Center for Viruses of Respiratory Infections, Institut Pasteur, Paris	Marion Barbet et al
EPI_ISL_832137	France/GE-IPP10950/2020	2020-12-17	Europe	France	Hospital	National Reference Center for Viruses of Respiratory Infections, Institut Pasteur, Paris	Marion Barbet et al
EPI_ISL_832138	France/GE-IPP10952/2020	2020-12-17	Europe	France	Hospital	National Reference Center for Viruses of Respiratory Infections, Institut Pasteur, Paris	Marion Barbet et al
EPI_ISL_832139	France/GE-IPP10955/2020	2020-12-17	Europe	France	Hospital	National Reference Center for Viruses of Respiratory Infections, Institut Pasteur, Paris	Marion Barbet et al
EPI_ISL_832140	France/GE-IPP10956/2020	2020-12-17	Europe	France	Hospital	National Reference Center for Viruses of Respiratory Infections, Institut Pasteur, Paris	Marion Barbet et al
EPI_ISL_832141	France/GE-IPP10962/2020	2020-12-17	Europe	France	Hospital	National Reference Center for Viruses of Respiratory Infections, Institut Pasteur, Paris	Marion Barbet et al
EPI_ISL_832142	France/GE-IPP10975/2020	2020-12-18	Europe	France	Hospital	National Reference Center for Viruses of Respiratory Infections, Institut Pasteur, Paris	Marion Barbet et al
EPI_ISL_832143	France/GE-IPP10980/2020	2020-12-18	Europe	France	Hospital	National Reference Center for Viruses of Respiratory Infections, Institut Pasteur, Paris	Marion Barbet et al
EPI_ISL_832171	France/GE-IPP11334/2020	2020-12-23	Europe	France	Hospital	National Reference Center for Viruses of Respiratory Infections, Institut Pasteur, Paris	Marion Barbet et al
EPI_ISL_832172	France/GE-IPP11335/2020	2020-12-23	Europe	France	Hospital	National Reference Center for Viruses of Respiratory Infections, Institut Pasteur, Paris	Marion Barbet et al
EPI_ISL_832175	France/GE-IPP11340/2020	2020-12-23	Europe	France	Hospital	National Reference Center for Viruses of Respiratory Infections, Institut Pasteur, Paris	Marion Barbet et al
EPI_ISL_832192	France/GE-IPP11363/2020	2020-12-22	Europe	France	Laboratory Analyses Med	National Reference Center for Viruses of Respiratory Infections, Institut Pasteur, Paris	Marion Barbet et al
EPI_ISL_832193	France/GE-IPP11366/2020	2020-12-24	Europe	France	Laboratory Analyses Med	National Reference Center for Viruses of Respiratory Infections, Institut Pasteur, Paris	Marion Barbet et al
EPI_ISL_890893	France/GE-IPP11374/2020	2020-12-26	Europe	France	Hospital	National Reference Center for Viruses of Respiratory Infections, Institut Pasteur, Paris	Marion Barbet et al
EPI_ISL_2923121	France/GE-IPP14862/2021	2021-06-24	Europe	France	Labo Analyses Med	National Reference Center for Viruses of Respiratory Infections, Institut Pasteur, Paris	Marion Barbet et al
EPI_ISL_2923123	France/GE-IPP14864/2021	2021-06-23	Europe	France	Labo Analyses Med	National Reference Center for Viruses of Respiratory Infections, Institut Pasteur, Paris	Marion Barbet et al
EPI_ISL_2923124	France/GE-IPP14865/2021	2021-06-24	Europe	France	Labo Analyses Med	National Reference Center for Viruses of Respiratory Infections, Institut Pasteur, Paris	Marion Barbet et al
EPI_ISL_414631	France/GES-1973/2020	2020-03-04	Europe	France	Hôpital Robert Debré Laboratoire de Virologie	National Reference Center for Viruses of Respiratory Infections, Institut Pasteur, Paris	Mélnie Albert et al
EPI_ISL_414632	France/GES-1977/2020	2020-03-04	Europe	France	Hôpital Robert Debré Laboratoire de Virologie	National Reference Center for Viruses of Respiratory Infections, Institut Pasteur, Paris	Mélnie Albert et al
EPI_ISL_420039	France/GES-2720/2020	2020-03-12	Europe	France	L'Air du Temps	National Reference Center for Viruses of Respiratory Infections, Institut Pasteur, Paris	Mélanie Albert et al
EPI_ISL_420040	France/GES-2722/2020	2020-03-12	Europe	France	L'Air du Temps	National Reference Center for Viruses of Respiratory Infections, Institut Pasteur, Paris	Mélanie Albert et al
EPI_ISL_420045	France/GES-2843/2020	2020-03-17	Europe	France	Sentinelles network	National Reference Center for Viruses of Respiratory Infections, Institut Pasteur, Paris	Mélanie Albert et al
EPI_ISL_420055	France/GES-3067/2020	2020-03-17	Europe	France	Sentinelles network	National Reference Center for Viruses of Respiratory Infections, Institut Pasteur, Paris	Mélanie Albert et al
EPI_ISL_428348	France/GES-3372/2020	2020-03-20	Europe	France	Maison de Santé du Val d'Ormois	National Reference Center for Viruses of Respiratory Infections, Institut Pasteur, Paris	Mélanie Albert et al
EPI_ISL_830731	France/GES-42467870/2020	2020-10-03	Europe	Switzerland	Clinical Virology	Clinical Bacteriology	Madlen Stange et al
EPI_ISL_830729	France/GES-42484124/2020	2020-10-14	Europe	France	Clinical Virology	Clinical Bacteriology	Madlen Stange et al
EPI_ISL_443310	France/GES-4420/2020	2020-03-20	Europe	France	Centre de santé Filieris	National Reference Center for Viruses of Respiratory Infections, Institut Pasteur, Paris	Mélanie Albert et al
EPI_ISL_560581	France/GES-8500/2020	2020-03-25	Europe	France	Hopital	National Reference Center for Viruses of Respiratory Infections, Institut Pasteur, Paris	Sylvie Behillil et al
EPI_ISL_560582	France/GES-8508/2020	2020-03-31	Europe	France	Hopital	National Reference Center for Viruses of Respiratory Infections, Institut Pasteur, Paris	Sylvie Behillil et al
EPI_ISL_560583	France/GES-8509/2020	2020-03-31	Europe	France	Hopital	National Reference Center for Viruses of Respiratory Infections, Institut Pasteur, Paris	Sylvie Behillil et al
EPI_ISL_560584	France/GES-8512/2020	2020-04-22	Europe	France	Hopital	National Reference Center for Viruses of Respiratory Infections, Institut Pasteur, Paris	Sylvie Behillil et al
EPI_ISL_560586	France/GES-8524/2020	2020-04-23	Europe	France	Hopital	National Reference Center for Viruses of Respiratory Infections, Institut Pasteur, Paris	Sylvie Behillil et al
EPI_ISL_560589	France/GES-8541/2020	2020-05-22	Europe	France	Hopital	National Reference Center for Viruses of Respiratory Infections, Institut Pasteur, Paris	Sylvie Behillil et al
EPI_ISL_560590	France/GES-8544/2020	2020-05-22	Europe	France	Hopital	National Reference Center for Viruses of Respiratory Infections, Institut Pasteur, Paris	Sylvie Behillil et al
EPI_ISL_560620	France/GES-8767/2020	2020-03-05	Europe	France	Hospital	National Reference Center for Viruses of Respiratory Infections, Institut Pasteur, Paris	Sylvie Behillil et al
EPI_ISL_560621	France/GES-8771/2020	2020-03-10	Europe	France	Hospital	National Reference Center for Viruses of Respiratory Infections, Institut Pasteur, Paris	Sylvie Behillil et al
EPI_ISL_560622	France/GES-8774/2020	2020-03-13	Europe	France	Hospital	National Reference Center for Viruses of Respiratory Infections, Institut Pasteur, Paris	Sylvie Behillil et al
EPI_ISL_560623	France/GES-8777/2020	2020-03-17	Europe	France	Hospital	National Reference Center for Viruses of Respiratory Infections, Institut Pasteur, Paris	Sylvie Behillil et al
EPI_ISL_560624	France/GES-8782/2020	2020-03-21	Europe	France	Hospital	National Reference Center for Viruses of Respiratory Infections, Institut Pasteur, Paris	Sylvie Behillil et al
EPI_ISL_560625	France/GES-8783/2020	2020-03-22	Europe	France	Hospital	National Reference Center for Viruses of Respiratory Infections, Institut Pasteur, Paris	Sylvie Behillil et al
EPI_ISL_560626	France/GES-8786/2020	2020-03-25	Europe	France	Hospital	National Reference Center for Viruses of Respiratory Infections, Institut Pasteur, Paris	Sylvie Behillil et al
EPI_ISL_560627	France/GES-8789/2020	2020-03-28	Europe	France	Hospital	National Reference Center for Viruses of Respiratory Infections, Institut Pasteur, Paris	Sylvie Behillil et al
EPI_ISL_560628	France/GES-8795/2020	2020-04-02	Europe	France	Hospital	National Reference Center for Viruses of Respiratory Infections, Institut Pasteur, Paris	Sylvie Behillil et al
EPI_ISL_560629	France/GES-8799/2020	2020-04-08	Europe	France	Hospital	National Reference Center for Viruses of Respiratory Infections, Institut Pasteur, Paris	Sylvie Behillil et al
EPI_ISL_560630	France/GES-8802/2020	2020-04-14	Europe	France	Hospital	National Reference Center for Viruses of Respiratory Infections, Institut Pasteur, Paris	Sylvie Behillil et al
EPI_ISL_560631	France/GES-8804/2020	2020-04-16	Europe	France	Hospital	National Reference Center for Viruses of Respiratory Infections, Institut Pasteur, Paris	Sylvie Behillil et al
EPI_ISL_560632	France/GES-8805/2020	2020-04-18	Europe	France	Hospital	National Reference Center for Viruses of Respiratory Infections, Institut Pasteur, Paris	Sylvie Behillil et al
EPI_ISL_560633	France/GES-8807/2020	2020-04-23	Europe	France	Hospital	National Reference Center for Viruses of Respiratory Infections, Institut Pasteur, Paris	Sylvie Behillil et al
EPI_ISL_560634	France/GES-8809/2020	2020-04-27	Europe	France	Hospital	National Reference Center for Viruses of Respiratory Infections, Institut Pasteur, Paris	Sylvie Behillil et al
EPI_ISL_560635	France/GES-8815/2020	2020-04-30	Europe	France	Hospital	National Reference Center for Viruses of Respiratory Infections, Institut Pasteur, Paris	Sylvie Behillil et al
EPI_ISL_614282	France/GES-9388/2020	2020-10-05	Europe	France	General practitioner	National Reference Center for Viruses of Respiratory Infections, Institut Pasteur, Paris	Marion Barbet et al
EPI_ISL_614292	France/GES-9488/2020	2020-10-22	Europe	France	General practitioner	National Reference Center for Viruses of Respiratory Infections, Institut Pasteur, Paris	Marion Barbet et al
EPI_ISL_3718669	France/GES-CERBAHC-08307470/2021	2021	Europe	France	Laboratoire Pays de Sierentz	CERBA HealthCare	Bénédicte Roquebert et al
EPI_ISL_3718717	France/GES-CERBAHC-08307684/2021	2021	Europe	France	Laboratoire de la Croix Blanche	CERBA HealthCare	Bénédicte Roquebert et al
EPI_ISL_4171152	France/GES-CERBAHC-09555404/2021	2021	Europe	France	BIOCT - Unilabs - Jean Jaures	CERBA HealthCare	Bénédicte Roquebert et al
EPI_ISL_2646268	France/GES-CERBAHC-HFCFLBGXJ-S84/2021	2021-06-03	Europe	France	Unilabs	Cerba lab	Emmanuel Lecorche et al
EPI_ISL_2646273	France/GES-CERBAHC-HFCFLBGXJ-S90/2021	2021-06-07	Europe	France	Laboratoire Frechin	Cerba lab	Emmanuel Lecorche et al
EPI_ISL_1809403	France/GES-CHUNamur13336798/2021	2021-04-19	Europe	France	Arlon	Plateforme de testing Namuroise	Céline Maschietto et al
EPI_ISL_2285814	France/GES-CHUNamur13388255/2021	2021-05-15	Europe	France	Arlon	Plateforme de testing Namuroise	Lesly Nyinkeu Kemamen et al
EPI_ISL_1265713	France/GES-HCL021021640901/2021	2021-01-18	Europe	France	CHU STRASBOURG	CNR Virus des Infections Respiratoires - France SUD	Antonin Bal et al
EPI_ISL_1904929	France/GES-HCL021077999901/2021	2021-04-20	Europe	France	LABORATOIRE ESPACEBIO	CNR Virus des Infections Respiratoires - France SUD	Antonin Bal et al
EPI_ISL_1904930	France/GES-HCL021078001101/2021	2021-04-19	Europe	France	LABORATOIRE ESPACEBIO	CNR Virus des Infections Respiratoires - France SUD	Antonin Bal et al
EPI_ISL_1904931	France/GES-HCL021078003101/2021	2021-04-20	Europe	France	LABORATOIRE ESPACEBIO	CNR Virus des Infections Respiratoires - France SUD	Antonin Bal et al
EPI_ISL_1904932	France/GES-HCL021078003501/2021	2021-04-19	Europe	France	LABORATOIRE ESPACEBIO	CNR Virus des Infections Respiratoires - France SUD	Antonin Bal et al
EPI_ISL_1904933	France/GES-HCL021078005401/2021	2021-04-20	Europe	France	LABORATOIRE ESPACEBIO	CNR Virus des Infections Respiratoires - France SUD	Antonin Bal et al
EPI_ISL_1904934	France/GES-HCL021078006001/2021	2021-04-19	Europe	France	LABORATOIRE ESPACEBIO	CNR Virus des Infections Respiratoires - France SUD	Antonin Bal et al
EPI_ISL_1904935	France/GES-HCL021078007701/2021	2021-04-20	Europe	France	LABORATOIRE ESPACEBIO	CNR Virus des Infections Respiratoires - France SUD	Antonin Bal et al
EPI_ISL_1904936	France/GES-HCL021078009501/2021	2021-04-20	Europe	France	LABORATOIRE ESPACEBIO	CNR Virus des Infections Respiratoires - France SUD	Antonin Bal et al
EPI_ISL_1904937	France/GES-HCL021078010101/2021	2021-04-21	Europe	France	LABORATOIRE ESPACEBIO	CNR Virus des Infections Respiratoires - France SUD	Antonin Bal et al
EPI_ISL_1904938	France/GES-HCL021078011901/2021	2021-04-20	Europe	France	LABORATOIRE ESPACEBIO	CNR Virus des Infections Respiratoires - France SUD	Antonin Bal et al
EPI_ISL_2567408	France/GES-HCL021101011301/2021	2021-05-29	Europe	France	LABM DU BOLLWERK	CNR Virus des Infections Respiratoires - France SUD	Antonin Bal et al
EPI_ISL_2567413	France/GES-HCL021101027501/2021	2021-06-02	Europe	France	LABORATOIRE MANGIN	CNR Virus des Infections Respiratoires - France SUD	Antonin Bal et al
EPI_ISL_2567414	France/GES-HCL021101030201/2021	2021-05-31	Europe	France	LABM CAB	CNR Virus des Infections Respiratoires - France SUD	Antonin Bal et al
EPI_ISL_2567415	France/GES-HCL021101032901/2021	2021-05-31	Europe	France	LABM CAB	CNR Virus des Infections Respiratoires - France SUD	Antonin Bal et al
EPI_ISL_2567416	France/GES-HCL021101035301/2021	2021-06-02	Europe	France	LABM CAB	CNR Virus des Infections Respiratoires - France SUD	Antonin Bal et al
EPI_ISL_2567417	France/GES-HCL021101038801/2021	2021-06-02	Europe	France	L.A.B.M. de la Vallée	CNR Virus des Infections Respiratoires - France SUD	Antonin Bal et al
EPI_ISL_2567432	France/GES-HCL021101637201/2021	2021-05-31	Europe	France	LBM METZ VERRIERS	CNR Virus des Infections Respiratoires - France SUD	Antonin Bal et al
EPI_ISL_2567433	France/GES-HCL021101743901/2021	2021-06-01	Europe	France	HOPITAL REGIONAL METZ	CNR Virus des Infections Respiratoires - France SUD	Antonin Bal et al
EPI_ISL_2567434	France/GES-HCL021101747501/2021	2021-06-01	Europe	France	HOPITAL REGIONAL METZ	CNR Virus des Infections Respiratoires - France SUD	Antonin Bal et al
EPI_ISL_2567436	France/GES-HCL021101929401/2021	2021-05-27	Europe	France	LBM METZ VERRIERS	CNR Virus des Infections Respiratoires - France SUD	Antonin Bal et al
EPI_ISL_2567459	France/GES-HCL021102357501/2021	2021-06-02	Europe	France	LABORATOIRE BIOGROUP	CNR Virus des Infections Respiratoires - France SUD	Antonin Bal et al
EPI_ISL_2567483	France/GES-HCL021103698301/2021	2021-06-03	Europe	France	LABORATOIRE BIOGROUP	CNR Virus des Infections Respiratoires - France SUD	Antonin Bal et al
EPI_ISL_2629260	France/GES-HCL021105374701/2021	2021-06-05	Europe	France	LBM METZ VERRIERS	CNR Virus des Infections Respiratoires - France SUD	Antonin Bal et al
EPI_ISL_2629379	France/GES-HCL021106384601/2021	2021-06-08	Europe	France	LBM DU PARC DES POTERIES	CNR Virus des Infections Respiratoires - France SUD	Antonin Bal et al
EPI_ISL_2629381	France/GES-HCL021106389801/2021	2021-06-08	Europe	France	LBM DU PARC DES POTERIES	CNR Virus des Infections Respiratoires - France SUD	Antonin Bal et al
EPI_ISL_2676539	France/GES-HCL021106397801/2021	2021-06-08	Europe	France	LBM DU PARC DES POTERIES	CNR Virus des Infections Respiratoires - France SUD	Antonin Bal et al
EPI_ISL_2629385	France/GES-HCL021106400801/2021	2021-06-08	Europe	France	LBM DU PARC DES POTERIES	CNR Virus des Infections Respiratoires - France SUD	Antonin Bal et al
EPI_ISL_2629388	France/GES-HCL021106403501/2021	2021-06-08	Europe	France	LBM DU PARC DES POTERIES	CNR Virus des Infections Respiratoires - France SUD	Antonin Bal et al
EPI_ISL_2629391	France/GES-HCL021106406301/2021	2021-06-08	Europe	France	LBM DU PARC DES POTERIES	CNR Virus des Infections Respiratoires - France SUD	Antonin Bal et al
EPI_ISL_2629394	France/GES-HCL021106409501/2021	2021-06-08	Europe	France	LBM DU PARC DES POTERIES	CNR Virus des Infections Respiratoires - France SUD	Antonin Bal et al
EPI_ISL_2629396	France/GES-HCL021106412901/2021	2021-06-08	Europe	France	LBM DU PARC DES POTERIES	CNR Virus des Infections Respiratoires - France SUD	Antonin Bal et al
EPI_ISL_2629397	France/GES-HCL021106415701/2021	2021-06-08	Europe	France	LBM DU PARC DES POTERIES	CNR Virus des Infections Respiratoires - France SUD	Antonin Bal et al
EPI_ISL_2629399	France/GES-HCL021106418101/2021	2021-06-08	Europe	France	LBM DU PARC DES POTERIES	CNR Virus des Infections Respiratoires - France SUD	Antonin Bal et al
EPI_ISL_2629401	France/GES-HCL021106420501/2021	2021-06-08	Europe	France	LBM DU PARC DES POTERIES	CNR Virus des Infections Respiratoires - France SUD	Antonin Bal et al
EPI_ISL_2629402	France/GES-HCL021106422501/2021	2021-06-08	Europe	France	LBM DU PARC DES POTERIES	CNR Virus des Infections Respiratoires - France SUD	Antonin Bal et al
EPI_ISL_2629405	France/GES-HCL021106427301/2021	2021-06-08	Europe	France	LBM DU PARC DES POTERIES	CNR Virus des Infections Respiratoires - France SUD	Antonin Bal et al
EPI_ISL_2629406	France/GES-HCL021106429401/2021	2021-06-08	Europe	France	LBM DU PARC DES POTERIES	CNR Virus des Infections Respiratoires - France SUD	Antonin Bal et al
EPI_ISL_2629534	France/GES-HCL021107194701/2021	2021-06-08	Europe	France	LABORATOIRE BIOGROUP	CNR Virus des Infections Respiratoires - France SUD	Antonin Bal et al
EPI_ISL_2676631	France/GES-HCL021109411201/2021	2021-06-09	Europe	France	LABORATOIRE BIOGROUP	CNR Virus des Infections Respiratoires - France SUD	Antonin Bal et al
EPI_ISL_2676633	France/GES-HCL021109418501/2021	2021-06-09	Europe	France	LABORATOIRE BIOGROUP	CNR Virus des Infections Respiratoires - France SUD	Antonin Bal et al
EPI_ISL_2676703	France/GES-HCL021110955801/2021	2021-06-15	Europe	France	LAM EIMER LENYS	CNR Virus des Infections Respiratoires - France SUD	Antonin Bal et al
EPI_ISL_2676710	France/GES-HCL021111138001/2021	2021-06-11	Europe	France	LABORATOIRE DE RAON L'ETAPE	CNR Virus des Infections Respiratoires - France SUD	Antonin Bal et al
EPI_ISL_2894017	France/GES-HCL021115398201/2021	2021-06-22	Europe	France	LBM DU PARC DES POTERIES	CNR Virus des Infections Respiratoires - France SUD	Antonin Bal et al
EPI_ISL_2893922	France/GES-HCL021115400401/2021	2021-06-22	Europe	France	LBM DU PARC DES POTERIES	CNR Virus des Infections Respiratoires - France SUD	Antonin Bal et al
EPI_ISL_2893819	France/GES-HCL021115403601/2021	2021-06-22	Europe	France	LBM DU PARC DES POTERIES	CNR Virus des Infections Respiratoires - France SUD	Antonin Bal et al
EPI_ISL_2893820	France/GES-HCL021115406601/2021	2021-06-22	Europe	France	LBM DU PARC DES POTERIES	CNR Virus des Infections Respiratoires - France SUD	Antonin Bal et al
EPI_ISL_2893821	France/GES-HCL021115409201/2021	2021-06-22	Europe	France	LBM DU PARC DES POTERIES	CNR Virus des Infections Respiratoires - France SUD	Antonin Bal et al
EPI_ISL_2894018	France/GES-HCL021115415201/2021	2021-06-22	Europe	France	LBM DU PARC DES POTERIES	CNR Virus des Infections Respiratoires - France SUD	Antonin Bal et al
EPI_ISL_2894019	France/GES-HCL021115417101/2021	2021-06-22	Europe	France	LBM DU PARC DES POTERIES	CNR Virus des Infections Respiratoires - France SUD	Antonin Bal et al
EPI_ISL_2933486	France/GES-HCL021120864501/2021	2021-06-29	Europe	France	LABORATOIRE ANALYSEO	CNR Virus des Infections Respiratoires - France SUD	Antonin Bal et al
EPI_ISL_3130236	France/GES-HCL021124602201/2021	2021-07-05	Europe	France	LABORATOIRE CERBALLIANCE PLT VILLON	CNR Virus des Infections Respiratoires - France SUD	Antonin Bal et al
EPI_ISL_3130658	France/GES-HCL021127156701/2021	2021-07-06	Europe	France	LAM EIMER LENYS	CNR Virus des Infections Respiratoires - France SUD	Antonin Bal et al
EPI_ISL_3130659	France/GES-HCL021127157701/2021	2021-07-06	Europe	France	LAM EIMER LENYS	CNR Virus des Infections Respiratoires - France SUD	Antonin Bal et al
EPI_ISL_3130661	France/GES-HCL021127160001/2021	2021-07-05	Europe	France	LAM EIMER LENYS	CNR Virus des Infections Respiratoires - France SUD	Antonin Bal et al
EPI_ISL_3130663	France/GES-HCL021127162201/2021	2021-07-05	Europe	France	LAM EIMER LENYS	CNR Virus des Infections Respiratoires - France SUD	Antonin Bal et al
EPI_ISL_3130664	France/GES-HCL021127164101/2021	2021-07-05	Europe	France	LAM EIMER LENYS	CNR Virus des Infections Respiratoires - France SUD	Antonin Bal et al
EPI_ISL_3130666	France/GES-HCL021127166801/2021	2021-07-02	Europe	France	LAM EIMER LENYS	CNR Virus des Infections Respiratoires - France SUD	Antonin Bal et al
EPI_ISL_3130668	France/GES-HCL021127172601/2021	2021-07-02	Europe	France	LAM EIMER LENYS	CNR Virus des Infections Respiratoires - France SUD	Antonin Bal et al
EPI_ISL_3130736	France/GES-HCL021127413201/2021	2021-07-06	Europe	France	LABORATOIRE ANALYSEO	CNR Virus des Infections Respiratoires - France SUD	Antonin Bal et al
EPI_ISL_3130738	France/GES-HCL021127414001/2021	2021-07-06	Europe	France	LABORATOIRE ANALYSEO	CNR Virus des Infections Respiratoires - France SUD	Antonin Bal et al
EPI_ISL_3131147	France/GES-HCL021129368701/2021	2021-07-09	Europe	France	LAM EIMER LENYS	CNR Virus des Infections Respiratoires - France SUD	Antonin Bal et al
EPI_ISL_3131148	France/GES-HCL021129369001/2021	2021-07-09	Europe	France	LAM EIMER LENYS	CNR Virus des Infections Respiratoires - France SUD	Antonin Bal et al
EPI_ISL_3131150	France/GES-HCL021129369501/2021	2021-07-09	Europe	France	LAM EIMER LENYS	CNR Virus des Infections Respiratoires - France SUD	Antonin Bal et al
EPI_ISL_3206758	France/GES-HCL021130884001/2021	2021-07-13	Europe	France	LABORATOIRE BIOESTEREL	CNR Virus des Infections Respiratoires - France SUD	Antonin Bal et al
EPI_ISL_3206759	France/GES-HCL021130926501/2021	2021-07-17	Europe	France	DYOMEDEA-LABORATOIRE DE LA SAUVEGARDE	CNR Virus des Infections Respiratoires - France SUD	Antonin Bal et al
EPI_ISL_3206760	France/GES-HCL021130930301/2021	2021-07-13	Europe	France	LABORATOIRE BIOESTEREL	CNR Virus des Infections Respiratoires - France SUD	Antonin Bal et al
EPI_ISL_3206761	France/GES-HCL021130939301/2021	2021-07-13	Europe	France	LABORATOIRE BIOESTEREL	CNR Virus des Infections Respiratoires - France SUD	Antonin Bal et al
EPI_ISL_3206762	France/GES-HCL021130941001/2021	2021-07-13	Europe	France	LABORATOIRE BIOESTEREL	CNR Virus des Infections Respiratoires - France SUD	Antonin Bal et al
EPI_ISL_3206764	France/GES-HCL021131047201/2021	2021-07-13	Europe	France	LABORATOIRE BIOESTEREL	CNR Virus des Infections Respiratoires - France SUD	Antonin Bal et al
EPI_ISL_3206765	France/GES-HCL021131051501/2021	2021-07-13	Europe	France	LABORATOIRE BIOESTEREL	CNR Virus des Infections Respiratoires - France SUD	Antonin Bal et al
EPI_ISL_3206766	France/GES-HCL021131148201/2021	2021-07-13	Europe	France	LABORATOIRE BIOESTEREL	CNR Virus des Infections Respiratoires - France SUD	Antonin Bal et al
EPI_ISL_3206767	France/GES-HCL021131548601/2021	2021-07-13	Europe	France	LABORATOIRE d'ANALYSES de BIOLOGIE MEDICALES	CNR Virus des Infections Respiratoires - France SUD	Antonin Bal et al
EPI_ISL_3206768	France/GES-HCL021131637401/2021	2021-07-15	Europe	France	DYOMEDEA-LABORATOIRE DE LA SAUVEGARDE	CNR Virus des Infections Respiratoires - France SUD	Antonin Bal et al
EPI_ISL_3206782	France/GES-HCL021131880201/2021	2021-07-19	Europe	France	LABORATOIRE BIOGROUP	CNR Virus des Infections Respiratoires - France SUD	Antonin Bal et al
EPI_ISL_3206784	France/GES-HCL021131883301/2021	2021-07-19	Europe	France	LABORATOIRE BIOGROUP	CNR Virus des Infections Respiratoires - France SUD	Antonin Bal et al
EPI_ISL_3206785	France/GES-HCL021131884801/2021	2021-07-19	Europe	France	LABORATOIRE BIOGROUP	CNR Virus des Infections Respiratoires - France SUD	Antonin Bal et al
EPI_ISL_3206789	France/GES-HCL021131891601/2021	2021-07-19	Europe	France	LABORATOIRE BIOGROUP	CNR Virus des Infections Respiratoires - France SUD	Antonin Bal et al
EPI_ISL_3206795	France/GES-HCL021131899101/2021	2021-07-19	Europe	France	LABORATOIRE BIOGROUP	CNR Virus des Infections Respiratoires - France SUD	Antonin Bal et al
EPI_ISL_3206796	France/GES-HCL021131899901/2021	2021-07-19	Europe	France	LABORATOIRE BIOGROUP	CNR Virus des Infections Respiratoires - France SUD	Antonin Bal et al
EPI_ISL_3206797	France/GES-HCL021131900601/2021	2021-07-19	Europe	France	LABORATOIRE BIOGROUP	CNR Virus des Infections Respiratoires - France SUD	Antonin Bal et al
EPI_ISL_3206798	France/GES-HCL021131902101/2021	2021-07-19	Europe	France	LABORATOIRE BIOGROUP	CNR Virus des Infections Respiratoires - France SUD	Antonin Bal et al
EPI_ISL_3206801	France/GES-HCL021131904701/2021	2021-07-19	Europe	France	LABORATOIRE BIOGROUP	CNR Virus des Infections Respiratoires - France SUD	Antonin Bal et al
EPI_ISL_3206806	France/GES-HCL021131928101/2021	2021-07-19	Europe	France	LABORATOIRE BIOGROUP	CNR Virus des Infections Respiratoires - France SUD	Antonin Bal et al
EPI_ISL_3206808	France/GES-HCL021131932501/2021	2021-07-19	Europe	France	LABORATOIRE BIOGROUP	CNR Virus des Infections Respiratoires - France SUD	Antonin Bal et al
EPI_ISL_3206809	France/GES-HCL021131934601/2021	2021-07-19	Europe	France	LABORATOIRE BIOGROUP	CNR Virus des Infections Respiratoires - France SUD	Antonin Bal et al
EPI_ISL_3206810	France/GES-HCL021131935501/2021	2021-07-18	Europe	France	LABORATOIRE BIOGROUP	CNR Virus des Infections Respiratoires - France SUD	Antonin Bal et al
EPI_ISL_3206811	France/GES-HCL021131937201/2021	2021-07-18	Europe	France	LABORATOIRE BIOGROUP	CNR Virus des Infections Respiratoires - France SUD	Antonin Bal et al
EPI_ISL_3206814	France/GES-HCL021131944901/2021	2021-07-17	Europe	France	LABORATOIRE BIOGROUP	CNR Virus des Infections Respiratoires - France SUD	Antonin Bal et al
EPI_ISL_3206815	France/GES-HCL021131945901/2021	2021-07-19	Europe	France	LABORATOIRE BIOGROUP	CNR Virus des Infections Respiratoires - France SUD	Antonin Bal et al
EPI_ISL_3206818	France/GES-HCL021131951201/2021	2021-07-19	Europe	France	LABORATOIRE BIOGROUP	CNR Virus des Infections Respiratoires - France SUD	Antonin Bal et al
EPI_ISL_3206819	France/GES-HCL021131952501/2021	2021-07-19	Europe	France	LABORATOIRE BIOGROUP	CNR Virus des Infections Respiratoires - France SUD	Antonin Bal et al
EPI_ISL_3206821	France/GES-HCL021131955101/2021	2021-07-19	Europe	France	LABORATOIRE BIOGROUP	CNR Virus des Infections Respiratoires - France SUD	Antonin Bal et al
EPI_ISL_3206822	France/GES-HCL021131956901/2021	2021-07-19	Europe	France	LABORATOIRE BIOGROUP	CNR Virus des Infections Respiratoires - France SUD	Antonin Bal et al
EPI_ISL_3206823	France/GES-HCL021131958101/2021	2021-07-19	Europe	France	LABORATOIRE BIOGROUP	CNR Virus des Infections Respiratoires - France SUD	Antonin Bal et al
EPI_ISL_3206824	France/GES-HCL021131961101/2021	2021-07-19	Europe	France	LABORATOIRE BIOGROUP	CNR Virus des Infections Respiratoires - France SUD	Antonin Bal et al
EPI_ISL_3206827	France/GES-HCL021131965601/2021	2021-07-19	Europe	France	LABORATOIRE BIOGROUP	CNR Virus des Infections Respiratoires - France SUD	Antonin Bal et al
EPI_ISL_3206829	France/GES-HCL021131976401/2021	2021-07-19	Europe	France	LABORATOIRE BIOGROUP	CNR Virus des Infections Respiratoires - France SUD	Antonin Bal et al
EPI_ISL_3206834	France/GES-HCL021131982901/2021	2021-07-19	Europe	France	LABORATOIRE BIOGROUP	CNR Virus des Infections Respiratoires - France SUD	Antonin Bal et al
EPI_ISL_3206780	France/GES-HCL021132821601/2021	2021-07-19	Europe	France	LAM DU MARAIS	CNR Virus des Infections Respiratoires - France SUD	Antonin Bal et al
EPI_ISL_3382624	France/GES-HCL021133222601/2021	2021-07-19	Europe	France	LABORATOIRE BIOGROUP	CNR Virus des Infections Respiratoires - France SUD	Antonin Bal et al
EPI_ISL_3382625	France/GES-HCL021133228401/2021	2021-07-19	Europe	France	LABORATOIRE BIOGROUP	CNR Virus des Infections Respiratoires - France SUD	Antonin Bal et al
EPI_ISL_3382856	France/GES-HCL021133773001/2021	2021-07-19	Europe	France	LAM EIMER LENYS	CNR Virus des Infections Respiratoires - France SUD	Antonin Bal et al
EPI_ISL_3382860	France/GES-HCL021133774701/2021	2021-07-19	Europe	France	LAM EIMER LENYS	CNR Virus des Infections Respiratoires - France SUD	Antonin Bal et al
EPI_ISL_3382863	France/GES-HCL021133776001/2021	2021-07-19	Europe	France	LAM EIMER LENYS	CNR Virus des Infections Respiratoires - France SUD	Antonin Bal et al
EPI_ISL_3382867	France/GES-HCL021133778401/2021	2021-07-19	Europe	France	LAM EIMER LENYS	CNR Virus des Infections Respiratoires - France SUD	Antonin Bal et al
EPI_ISL_3382873	France/GES-HCL021133784901/2021	2021-07-19	Europe	France	LAM EIMER LENYS	CNR Virus des Infections Respiratoires - France SUD	Antonin Bal et al
EPI_ISL_3382876	France/GES-HCL021133787701/2021	2021-07-19	Europe	France	LAM EIMER LENYS	CNR Virus des Infections Respiratoires - France SUD	Antonin Bal et al
EPI_ISL_3382878	France/GES-HCL021133789501/2021	2021-07-19	Europe	France	LAM EIMER LENYS	CNR Virus des Infections Respiratoires - France SUD	Antonin Bal et al
EPI_ISL_3382879	France/GES-HCL021133789801/2021	2021-07-19	Europe	France	LAM EIMER LENYS	CNR Virus des Infections Respiratoires - France SUD	Antonin Bal et al
EPI_ISL_3382880	France/GES-HCL021133790801/2021	2021-07-19	Europe	France	LAM EIMER LENYS	CNR Virus des Infections Respiratoires - France SUD	Antonin Bal et al
EPI_ISL_3382883	France/GES-HCL021133795101/2021	2021-07-19	Europe	France	LAM EIMER LENYS	CNR Virus des Infections Respiratoires - France SUD	Antonin Bal et al
EPI_ISL_3382884	France/GES-HCL021133795601/2021	2021-07-19	Europe	France	LAM EIMER LENYS	CNR Virus des Infections Respiratoires - France SUD	Antonin Bal et al
EPI_ISL_3382887	France/GES-HCL021133798901/2021	2021-07-19	Europe	France	LAM EIMER LENYS	CNR Virus des Infections Respiratoires - France SUD	Antonin Bal et al
EPI_ISL_3382888	France/GES-HCL021133799401/2021	2021-07-19	Europe	France	LAM EIMER LENYS	CNR Virus des Infections Respiratoires - France SUD	Antonin Bal et al
EPI_ISL_3382889	France/GES-HCL021133800301/2021	2021-07-19	Europe	France	LAM EIMER LENYS	CNR Virus des Infections Respiratoires - France SUD	Antonin Bal et al
EPI_ISL_3382890	France/GES-HCL021133800801/2021	2021-07-19	Europe	France	LAM EIMER LENYS	CNR Virus des Infections Respiratoires - France SUD	Antonin Bal et al
EPI_ISL_3382891	France/GES-HCL021133801201/2021	2021-07-19	Europe	France	LAM EIMER LENYS	CNR Virus des Infections Respiratoires - France SUD	Antonin Bal et al
EPI_ISL_3382892	France/GES-HCL021133801701/2021	2021-07-19	Europe	France	LAM EIMER LENYS	CNR Virus des Infections Respiratoires - France SUD	Antonin Bal et al
EPI_ISL_3382894	France/GES-HCL021133804101/2021	2021-07-19	Europe	France	LAM EIMER LENYS	CNR Virus des Infections Respiratoires - France SUD	Antonin Bal et al
EPI_ISL_3382901	France/GES-HCL021133810401/2021	2021-07-19	Europe	France	LAM EIMER LENYS	CNR Virus des Infections Respiratoires - France SUD	Antonin Bal et al
EPI_ISL_3382903	France/GES-HCL021133811701/2021	2021-07-19	Europe	France	LAM EIMER LENYS	CNR Virus des Infections Respiratoires - France SUD	Antonin Bal et al
EPI_ISL_3382905	France/GES-HCL021133812401/2021	2021-07-19	Europe	France	LAM EIMER LENYS	CNR Virus des Infections Respiratoires - France SUD	Antonin Bal et al
EPI_ISL_3382910	France/GES-HCL021133814301/2021	2021-07-19	Europe	France	LAM EIMER LENYS	CNR Virus des Infections Respiratoires - France SUD	Antonin Bal et al
EPI_ISL_3382912	France/GES-HCL021133814701/2021	2021-07-19	Europe	France	LAM EIMER LENYS	CNR Virus des Infections Respiratoires - France SUD	Antonin Bal et al
EPI_ISL_3382913	France/GES-HCL021133815401/2021	2021-07-19	Europe	France	LAM EIMER LENYS	CNR Virus des Infections Respiratoires - France SUD	Antonin Bal et al
EPI_ISL_3382916	France/GES-HCL021133816201/2021	2021-07-19	Europe	France	LAM EIMER LENYS	CNR Virus des Infections Respiratoires - France SUD	Antonin Bal et al
EPI_ISL_3382931	France/GES-HCL021133983301/2021	2021-07-19	Europe	France	LAM EIMER LENYS	CNR Virus des Infections Respiratoires - France SUD	Antonin Bal et al
EPI_ISL_3382938	France/GES-HCL021133986801/2021	2021-07-19	Europe	France	LAM EIMER LENYS	CNR Virus des Infections Respiratoires - France SUD	Antonin Bal et al
EPI_ISL_3382942	France/GES-HCL021133988001/2021	2021-07-19	Europe	France	LAM EIMER LENYS	CNR Virus des Infections Respiratoires - France SUD	Antonin Bal et al
EPI_ISL_3382943	France/GES-HCL021133988201/2021	2021-07-19	Europe	France	LAM EIMER LENYS	CNR Virus des Infections Respiratoires - France SUD	Antonin Bal et al
EPI_ISL_3382944	France/GES-HCL021133988801/2021	2021-07-19	Europe	France	LAM EIMER LENYS	CNR Virus des Infections Respiratoires - France SUD	Antonin Bal et al
EPI_ISL_3382946	France/GES-HCL021133989901/2021	2021-07-19	Europe	France	LAM EIMER LENYS	CNR Virus des Infections Respiratoires - France SUD	Antonin Bal et al
EPI_ISL_3382947	France/GES-HCL021133990101/2021	2021-07-19	Europe	France	LAM EIMER LENYS	CNR Virus des Infections Respiratoires - France SUD	Antonin Bal et al
EPI_ISL_3382948	France/GES-HCL021133990601/2021	2021-07-19	Europe	France	LAM EIMER LENYS	CNR Virus des Infections Respiratoires - France SUD	Antonin Bal et al
EPI_ISL_3382949	France/GES-HCL021133991201/2021	2021-07-19	Europe	France	LAM EIMER LENYS	CNR Virus des Infections Respiratoires - France SUD	Antonin Bal et al
EPI_ISL_3382968	France/GES-HCL021134000201/2021	2021-07-19	Europe	France	LAM EIMER LENYS	CNR Virus des Infections Respiratoires - France SUD	Antonin Bal et al
EPI_ISL_3382970	France/GES-HCL021134000701/2021	2021-07-19	Europe	France	LAM EIMER LENYS	CNR Virus des Infections Respiratoires - France SUD	Antonin Bal et al
EPI_ISL_3382973	France/GES-HCL021134001101/2021	2021-07-19	Europe	France	LAM EIMER LENYS	CNR Virus des Infections Respiratoires - France SUD	Antonin Bal et al
EPI_ISL_3382983	France/GES-HCL021134016701/2021	2021-07-19	Europe	France	LAM EIMER LENYS	CNR Virus des Infections Respiratoires - France SUD	Antonin Bal et al
EPI_ISL_3382984	France/GES-HCL021134017301/2021	2021-07-19	Europe	France	LAM EIMER LENYS	CNR Virus des Infections Respiratoires - France SUD	Antonin Bal et al
EPI_ISL_3383229	France/GES-HCL021135347801/2021	2021-07-20	Europe	France	LABORATOIRE ANALYSEO	CNR Virus des Infections Respiratoires - France SUD	Antonin Bal et al
EPI_ISL_3383230	France/GES-HCL021135350501/2021	2021-07-21	Europe	France	LABORATOIRE ANALYSEO	CNR Virus des Infections Respiratoires - France SUD	Antonin Bal et al
EPI_ISL_3383237	France/GES-HCL021135357501/2021	2021-07-20	Europe	France	LABORATOIRE ANALYSEO	CNR Virus des Infections Respiratoires - France SUD	Antonin Bal et al
EPI_ISL_3383238	France/GES-HCL021135361501/2021	2021-07-21	Europe	France	LABORATOIRE ANALYSEO	CNR Virus des Infections Respiratoires - France SUD	Antonin Bal et al
EPI_ISL_3383240	France/GES-HCL021135363501/2021	2021-07-15	Europe	France	LABORATOIRE ANALYSEO	CNR Virus des Infections Respiratoires - France SUD	Antonin Bal et al
EPI_ISL_3383241	France/GES-HCL021135364801/2021	2021-07-22	Europe	France	LABORATOIRE ANALYSEO	CNR Virus des Infections Respiratoires - France SUD	Antonin Bal et al
EPI_ISL_3472788	France/GES-HCL021139951901/2021	2021-07-20	Europe	France	LAM EIMER LENYS	CNR Virus des Infections Respiratoires - France SUD	Antonin Bal et al
EPI_ISL_3472739	France/GES-HCL021139964401/2021	2021-07-17	Europe	France	LAM EIMER LENYS	CNR Virus des Infections Respiratoires - France SUD	Antonin Bal et al
EPI_ISL_3472961	France/GES-HCL021139965801/2021	2021-07-15	Europe	France	LAM EIMER LENYS	CNR Virus des Infections Respiratoires - France SUD	Antonin Bal et al
EPI_ISL_3472964	France/GES-HCL021139967601/2021	2021-07-16	Europe	France	LAM EIMER LENYS	CNR Virus des Infections Respiratoires - France SUD	Antonin Bal et al
EPI_ISL_3472965	France/GES-HCL021139969101/2021	2021-07-22	Europe	France	LAM EIMER LENYS	CNR Virus des Infections Respiratoires - France SUD	Antonin Bal et al
EPI_ISL_3472969	France/GES-HCL021139979901/2021	2021-07-20	Europe	France	LAM EIMER LENYS	CNR Virus des Infections Respiratoires - France SUD	Antonin Bal et al
EPI_ISL_3633848	France/GES-HCL021139980901/2021	2021-07-20	Europe	France	LAM EIMER LENYS	CNR Virus des Infections Respiratoires - France SUD	Antonin Bal et al
EPI_ISL_3472789	France/GES-HCL021139982101/2021	2021-07-20	Europe	France	LAM EIMER LENYS	CNR Virus des Infections Respiratoires - France SUD	Antonin Bal et al
EPI_ISL_3472973	France/GES-HCL021139986601/2021	2021-07-15	Europe	France	LAM EIMER LENYS	CNR Virus des Infections Respiratoires - France SUD	Antonin Bal et al
EPI_ISL_3472979	France/GES-HCL021139999901/2021	2021-07-16	Europe	France	LAM EIMER LENYS	CNR Virus des Infections Respiratoires - France SUD	Antonin Bal et al
EPI_ISL_3472981	France/GES-HCL021140002601/2021	2021-07-22	Europe	France	LAM EIMER LENYS	CNR Virus des Infections Respiratoires - France SUD	Antonin Bal et al
EPI_ISL_3472983	France/GES-HCL021140007301/2021	2021-07-21	Europe	France	LAM EIMER LENYS	CNR Virus des Infections Respiratoires - France SUD	Antonin Bal et al
EPI_ISL_3472985	France/GES-HCL021140010301/2021	2021-07-20	Europe	France	LAM EIMER LENYS	CNR Virus des Infections Respiratoires - France SUD	Antonin Bal et al
EPI_ISL_3472988	France/GES-HCL021140014201/2021	2021-07-19	Europe	France	LAM EIMER LENYS	CNR Virus des Infections Respiratoires - France SUD	Antonin Bal et al
EPI_ISL_3472993	France/GES-HCL021140033701/2021	2021-07-19	Europe	France	LAM EIMER LENYS	CNR Virus des Infections Respiratoires - France SUD	Antonin Bal et al
EPI_ISL_3472995	France/GES-HCL021140034601/2021	2021-07-19	Europe	France	LAM EIMER LENYS	CNR Virus des Infections Respiratoires - France SUD	Antonin Bal et al
EPI_ISL_3472997	France/GES-HCL021140035701/2021	2021-07-19	Europe	France	LAM EIMER LENYS	CNR Virus des Infections Respiratoires - France SUD	Antonin Bal et al
EPI_ISL_3472998	France/GES-HCL021140037301/2021	2021-07-19	Europe	France	LAM EIMER LENYS	CNR Virus des Infections Respiratoires - France SUD	Antonin Bal et al
EPI_ISL_3472790	France/GES-HCL021140038601/2021	2021-07-19	Europe	France	LAM EIMER LENYS	CNR Virus des Infections Respiratoires - France SUD	Antonin Bal et al
EPI_ISL_3472999	France/GES-HCL021140039801/2021	2021-07-21	Europe	France	LAM EIMER LENYS	CNR Virus des Infections Respiratoires - France SUD	Antonin Bal et al
EPI_ISL_3473000	France/GES-HCL021140040701/2021	2021-07-19	Europe	France	LAM EIMER LENYS	CNR Virus des Infections Respiratoires - France SUD	Antonin Bal et al
EPI_ISL_3473001	France/GES-HCL021140043201/2021	2021-07-19	Europe	France	LAM EIMER LENYS	CNR Virus des Infections Respiratoires - France SUD	Antonin Bal et al
EPI_ISL_3473002	France/GES-HCL021140044401/2021	2021-07-21	Europe	France	LAM EIMER LENYS	CNR Virus des Infections Respiratoires - France SUD	Antonin Bal et al
EPI_ISL_3472791	France/GES-HCL021140066001/2021	2021-07-21	Europe	France	LAM EIMER LENYS	CNR Virus des Infections Respiratoires - France SUD	Antonin Bal et al
EPI_ISL_3473003	France/GES-HCL021140075601/2021	2021-07-19	Europe	France	LAM EIMER LENYS	CNR Virus des Infections Respiratoires - France SUD	Antonin Bal et al
EPI_ISL_3473004	France/GES-HCL021140076401/2021	2021-07-20	Europe	France	LAM EIMER LENYS	CNR Virus des Infections Respiratoires - France SUD	Antonin Bal et al
EPI_ISL_3472792	France/GES-HCL021140076901/2021	2021-07-22	Europe	France	LAM EIMER LENYS	CNR Virus des Infections Respiratoires - France SUD	Antonin Bal et al
EPI_ISL_3472793	France/GES-HCL021140077301/2021	2021-07-22	Europe	France	LAM EIMER LENYS	CNR Virus des Infections Respiratoires - France SUD	Antonin Bal et al
EPI_ISL_3472794	France/GES-HCL021140078101/2021	2021-07-22	Europe	France	LAM EIMER LENYS	CNR Virus des Infections Respiratoires - France SUD	Antonin Bal et al
EPI_ISL_3473005	France/GES-HCL021140078601/2021	2021-07-22	Europe	France	LAM EIMER LENYS	CNR Virus des Infections Respiratoires - France SUD	Antonin Bal et al
EPI_ISL_3473006	France/GES-HCL021140079401/2021	2021-07-22	Europe	France	LAM EIMER LENYS	CNR Virus des Infections Respiratoires - France SUD	Antonin Bal et al
EPI_ISL_3473101	France/GES-HCL021140433501/2021	2021-07-21	Europe	France	LABORATOIRE BIOGROUP	CNR Virus des Infections Respiratoires - France SUD	Antonin Bal et al
EPI_ISL_3473105	France/GES-HCL021140442301/2021	2021-07-24	Europe	France	LABORATOIRE BIOGROUP	CNR Virus des Infections Respiratoires - France SUD	Antonin Bal et al
EPI_ISL_3472796	France/GES-HCL021140456501/2021	2021-07-23	Europe	France	LABORATOIRE BIOGROUP	CNR Virus des Infections Respiratoires - France SUD	Antonin Bal et al
EPI_ISL_3473141	France/GES-HCL021140515301/2021	2021-07-24	Europe	France	LABORATOIRE BIOGROUP	CNR Virus des Infections Respiratoires - France SUD	Antonin Bal et al
EPI_ISL_3473145	France/GES-HCL021140524301/2021	2021-06-26	Europe	France	LABORATOIRE BIOGROUP	CNR Virus des Infections Respiratoires - France SUD	Antonin Bal et al
EPI_ISL_3473151	France/GES-HCL021140527801/2021	2021-07-26	Europe	France	LABORATOIRE BIOGROUP	CNR Virus des Infections Respiratoires - France SUD	Antonin Bal et al
EPI_ISL_3473166	France/GES-HCL021140561401/2021	2021-07-26	Europe	France	LABORATOIRE BIOGROUP	CNR Virus des Infections Respiratoires - France SUD	Antonin Bal et al
EPI_ISL_3473169	France/GES-HCL021140568901/2021	2021-07-26	Europe	France	LABORATOIRE BIOGROUP	CNR Virus des Infections Respiratoires - France SUD	Antonin Bal et al
EPI_ISL_3473171	France/GES-HCL021140571001/2021	2021-07-26	Europe	France	LABORATOIRE BIOGROUP	CNR Virus des Infections Respiratoires - France SUD	Antonin Bal et al
EPI_ISL_3473172	France/GES-HCL021140573501/2021	2021-07-26	Europe	France	LABORATOIRE BIOGROUP	CNR Virus des Infections Respiratoires - France SUD	Antonin Bal et al
EPI_ISL_3473175	France/GES-HCL021140583301/2021	2021-07-26	Europe	France	LABORATOIRE BIOGROUP	CNR Virus des Infections Respiratoires - France SUD	Antonin Bal et al
EPI_ISL_3473181	France/GES-HCL021140592901/2021	2021-07-28	Europe	France	LABORATOIRE BIOGROUP	CNR Virus des Infections Respiratoires - France SUD	Antonin Bal et al
EPI_ISL_3473182	France/GES-HCL021140594101/2021	2021-07-27	Europe	France	LABORATOIRE BIOGROUP	CNR Virus des Infections Respiratoires - France SUD	Antonin Bal et al
EPI_ISL_3635434	France/GES-HCL021143409301/2021	2021-07-27	Europe	France	LABORATOIRE BIOGROUP	CNR Virus des Infections Respiratoires - France SUD	Antonin Bal et al
EPI_ISL_3635405	France/GES-HCL021143412301/2021	2021-07-27	Europe	France	LABORATOIRE BIOGROUP	CNR Virus des Infections Respiratoires - France SUD	Antonin Bal et al
EPI_ISL_3634982	France/GES-HCL021143415901/2021	2021-07-27	Europe	France	LABORATOIRE BIOGROUP	CNR Virus des Infections Respiratoires - France SUD	Antonin Bal et al
EPI_ISL_3634977	France/GES-HCL021143419801/2021	2021-07-27	Europe	France	LABORATOIRE BIOGROUP	CNR Virus des Infections Respiratoires - France SUD	Antonin Bal et al
EPI_ISL_3634991	France/GES-HCL021143422201/2021	2021-07-27	Europe	France	LABORATOIRE BIOGROUP	CNR Virus des Infections Respiratoires - France SUD	Antonin Bal et al
EPI_ISL_3634986	France/GES-HCL021143425401/2021	2021-07-27	Europe	France	LABORATOIRE BIOGROUP	CNR Virus des Infections Respiratoires - France SUD	Antonin Bal et al
EPI_ISL_3634979	France/GES-HCL021143427901/2021	2021-07-27	Europe	France	LABORATOIRE BIOGROUP	CNR Virus des Infections Respiratoires - France SUD	Antonin Bal et al
EPI_ISL_3634976	France/GES-HCL021143430801/2021	2021-07-27	Europe	France	LABORATOIRE BIOGROUP	CNR Virus des Infections Respiratoires - France SUD	Antonin Bal et al
EPI_ISL_3634992	France/GES-HCL021143434901/2021	2021-07-28	Europe	France	LABORATOIRE BIOGROUP	CNR Virus des Infections Respiratoires - France SUD	Antonin Bal et al
EPI_ISL_3635404	France/GES-HCL021143438001/2021	2021-07-29	Europe	France	LABORATOIRE BIOGROUP	CNR Virus des Infections Respiratoires - France SUD	Antonin Bal et al
EPI_ISL_3634981	France/GES-HCL021143440601/2021	2021-07-29	Europe	France	LABORATOIRE BIOGROUP	CNR Virus des Infections Respiratoires - France SUD	Antonin Bal et al
EPI_ISL_3634972	France/GES-HCL021143443801/2021	2021-07-29	Europe	France	LABORATOIRE BIOGROUP	CNR Virus des Infections Respiratoires - France SUD	Antonin Bal et al
EPI_ISL_3634987	France/GES-HCL021143449801/2021	2021-07-29	Europe	France	LABORATOIRE BIOGROUP	CNR Virus des Infections Respiratoires - France SUD	Antonin Bal et al
EPI_ISL_3634999	France/GES-HCL021143453601/2021	2021-07-29	Europe	France	LABORATOIRE BIOGROUP	CNR Virus des Infections Respiratoires - France SUD	Antonin Bal et al
EPI_ISL_3634978	France/GES-HCL021143457401/2021	2021-07-28	Europe	France	LABORATOIRE BIOGROUP	CNR Virus des Infections Respiratoires - France SUD	Antonin Bal et al
EPI_ISL_3634983	France/GES-HCL021143459801/2021	2021-07-29	Europe	France	LABORATOIRE BIOGROUP	CNR Virus des Infections Respiratoires - France SUD	Antonin Bal et al
EPI_ISL_3634994	France/GES-HCL021143464001/2021	2021-07-26	Europe	France	LABORATOIRE BIOGROUP	CNR Virus des Infections Respiratoires - France SUD	Antonin Bal et al
EPI_ISL_3634993	France/GES-HCL021143469101/2021	2021-07-28	Europe	France	LABORATOIRE BIOGROUP	CNR Virus des Infections Respiratoires - France SUD	Antonin Bal et al
EPI_ISL_3635406	France/GES-HCL021143474801/2021	2021-07-28	Europe	France	LABORATOIRE BIOGROUP	CNR Virus des Infections Respiratoires - France SUD	Antonin Bal et al
EPI_ISL_3634989	France/GES-HCL021143479001/2021	2021-07-28	Europe	France	LABORATOIRE BIOGROUP	CNR Virus des Infections Respiratoires - France SUD	Antonin Bal et al
EPI_ISL_3634973	France/GES-HCL021143483401/2021	2021-07-28	Europe	France	LABORATOIRE BIOGROUP	CNR Virus des Infections Respiratoires - France SUD	Antonin Bal et al
EPI_ISL_3634974	France/GES-HCL021143487501/2021	2021-07-29	Europe	France	LABORATOIRE BIOGROUP	CNR Virus des Infections Respiratoires - France SUD	Antonin Bal et al
EPI_ISL_3634998	France/GES-HCL021143540801/2021	2021-07-29	Europe	France	LABORATOIRE BIOGROUP	CNR Virus des Infections Respiratoires - France SUD	Antonin Bal et al
EPI_ISL_3634975	France/GES-HCL021143543201/2021	2021-07-28	Europe	France	LABORATOIRE BIOGROUP	CNR Virus des Infections Respiratoires - France SUD	Antonin Bal et al
EPI_ISL_3634995	France/GES-HCL021143546501/2021	2021-07-28	Europe	France	LABORATOIRE BIOGROUP	CNR Virus des Infections Respiratoires - France SUD	Antonin Bal et al
EPI_ISL_3634984	France/GES-HCL021143548801/2021	2021-07-28	Europe	France	LABORATOIRE BIOGROUP	CNR Virus des Infections Respiratoires - France SUD	Antonin Bal et al
EPI_ISL_3634996	France/GES-HCL021143552501/2021	2021-07-28	Europe	France	LABORATOIRE BIOGROUP	CNR Virus des Infections Respiratoires - France SUD	Antonin Bal et al
EPI_ISL_3634980	France/GES-HCL021143554701/2021	2021-07-28	Europe	France	LABORATOIRE BIOGROUP	CNR Virus des Infections Respiratoires - France SUD	Antonin Bal et al
EPI_ISL_3634985	France/GES-HCL021143556801/2021	2021-07-28	Europe	France	LABORATOIRE BIOGROUP	CNR Virus des Infections Respiratoires - France SUD	Antonin Bal et al
EPI_ISL_3634988	France/GES-HCL021143585001/2021	2021-07-28	Europe	France	LABORATOIRE BIOGROUP	CNR Virus des Infections Respiratoires - France SUD	Antonin Bal et al
EPI_ISL_3634997	France/GES-HCL021143588301/2021	2021-07-28	Europe	France	LABORATOIRE BIOGROUP	CNR Virus des Infections Respiratoires - France SUD	Antonin Bal et al
EPI_ISL_3634990	France/GES-HCL021143591001/2021	2021-07-28	Europe	France	LABORATOIRE BIOGROUP	CNR Virus des Infections Respiratoires - France SUD	Antonin Bal et al
EPI_ISL_3635344	France/GES-HCL021143632001/2021	2021-07-27	Europe	France	LBM DU PARC DES POTERIES	CNR Virus des Infections Respiratoires - France SUD	Antonin Bal et al
EPI_ISL_3635342	France/GES-HCL021143638801/2021	2021-07-27	Europe	France	LBM DU PARC DES POTERIES	CNR Virus des Infections Respiratoires - France SUD	Antonin Bal et al
EPI_ISL_3635343	France/GES-HCL021143658101/2021	2021-07-26	Europe	France	LBM DU PARC DES POTERIES	CNR Virus des Infections Respiratoires - France SUD	Antonin Bal et al
EPI_ISL_3635345	France/GES-HCL021143755201/2021	2021-07-28	Europe	France	LBM DU PARC DES POTERIES	CNR Virus des Infections Respiratoires - France SUD	Antonin Bal et al
EPI_ISL_3635341	France/GES-HCL021143756101/2021	2021-07-28	Europe	France	LBM DU PARC DES POTERIES	CNR Virus des Infections Respiratoires - France SUD	Antonin Bal et al
EPI_ISL_3635340	France/GES-HCL021143757601/2021	2021-07-28	Europe	France	LBM DU PARC DES POTERIES	CNR Virus des Infections Respiratoires - France SUD	Antonin Bal et al
EPI_ISL_4293146	France/GES-HCL021147122901/2021	2021-08-04	Europe	France	unknown	CNR Virus des Infections Respiratoires - France SUD	Antonin Bal et al
EPI_ISL_4293150	France/GES-HCL021147124701/2021	2021-08-03	Europe	France	unknown	CNR Virus des Infections Respiratoires - France SUD	Antonin Bal et al
EPI_ISL_4293164	France/GES-HCL021147128001/2021	2021-08-04	Europe	France	unknown	CNR Virus des Infections Respiratoires - France SUD	Antonin Bal et al
EPI_ISL_4293167	France/GES-HCL021147128901/2021	2021-08-03	Europe	France	unknown	CNR Virus des Infections Respiratoires - France SUD	Antonin Bal et al
EPI_ISL_4293173	France/GES-HCL021147130201/2021	2021-08-03	Europe	France	unknown	CNR Virus des Infections Respiratoires - France SUD	Antonin Bal et al
EPI_ISL_4293179	France/GES-HCL021147131901/2021	2021-08-03	Europe	France	unknown	CNR Virus des Infections Respiratoires - France SUD	Antonin Bal et al
EPI_ISL_4293216	France/GES-HCL021147148301/2021	2021-08-03	Europe	France	unknown	CNR Virus des Infections Respiratoires - France SUD	Antonin Bal et al
EPI_ISL_4293220	France/GES-HCL021147150401/2021	2021-08-03	Europe	France	unknown	CNR Virus des Infections Respiratoires - France SUD	Antonin Bal et al
EPI_ISL_4293225	France/GES-HCL021147152601/2021	2021-08-03	Europe	France	unknown	CNR Virus des Infections Respiratoires - France SUD	Antonin Bal et al
EPI_ISL_4293259	France/GES-HCL021147178501/2021	2021-07-31	Europe	France	unknown	CNR Virus des Infections Respiratoires - France SUD	Antonin Bal et al
EPI_ISL_4293262	France/GES-HCL021147179501/2021	2021-07-30	Europe	France	unknown	CNR Virus des Infections Respiratoires - France SUD	Antonin Bal et al
EPI_ISL_4293265	France/GES-HCL021147181101/2021	2021-07-30	Europe	France	unknown	CNR Virus des Infections Respiratoires - France SUD	Antonin Bal et al
EPI_ISL_4293267	France/GES-HCL021147182301/2021	2021-07-30	Europe	France	unknown	CNR Virus des Infections Respiratoires - France SUD	Antonin Bal et al
EPI_ISL_4293268	France/GES-HCL021147183801/2021	2021-07-30	Europe	France	unknown	CNR Virus des Infections Respiratoires - France SUD	Antonin Bal et al
EPI_ISL_4293277	France/GES-HCL021147188401/2021	2021-07-30	Europe	France	unknown	CNR Virus des Infections Respiratoires - France SUD	Antonin Bal et al
EPI_ISL_4293278	France/GES-HCL021147189101/2021	2021-08-03	Europe	France	unknown	CNR Virus des Infections Respiratoires - France SUD	Antonin Bal et al
EPI_ISL_4293280	France/GES-HCL021147190101/2021	2021-07-30	Europe	France	unknown	CNR Virus des Infections Respiratoires - France SUD	Antonin Bal et al
EPI_ISL_4293284	France/GES-HCL021147191601/2021	2021-08-03	Europe	France	unknown	CNR Virus des Infections Respiratoires - France SUD	Antonin Bal et al
EPI_ISL_4293288	France/GES-HCL021147193601/2021	2021-08-04	Europe	France	unknown	CNR Virus des Infections Respiratoires - France SUD	Antonin Bal et al
EPI_ISL_4293290	France/GES-HCL021147195101/2021	2021-08-01	Europe	France	unknown	CNR Virus des Infections Respiratoires - France SUD	Antonin Bal et al
EPI_ISL_4293291	France/GES-HCL021147195501/2021	2021-08-04	Europe	France	unknown	CNR Virus des Infections Respiratoires - France SUD	Antonin Bal et al
EPI_ISL_4293294	France/GES-HCL021147196501/2021	2021-07-31	Europe	France	unknown	CNR Virus des Infections Respiratoires - France SUD	Antonin Bal et al
EPI_ISL_4293296	France/GES-HCL021147196701/2021	2021-08-04	Europe	France	unknown	CNR Virus des Infections Respiratoires - France SUD	Antonin Bal et al
EPI_ISL_4293299	France/GES-HCL021147197301/2021	2021-07-31	Europe	France	unknown	CNR Virus des Infections Respiratoires - France SUD	Antonin Bal et al
EPI_ISL_4293301	France/GES-HCL021147197901/2021	2021-08-05	Europe	France	unknown	CNR Virus des Infections Respiratoires - France SUD	Antonin Bal et al
EPI_ISL_4293305	France/GES-HCL021147199101/2021	2021-07-31	Europe	France	unknown	CNR Virus des Infections Respiratoires - France SUD	Antonin Bal et al
EPI_ISL_4293307	France/GES-HCL021147199901/2021	2021-08-05	Europe	France	unknown	CNR Virus des Infections Respiratoires - France SUD	Antonin Bal et al
EPI_ISL_4293309	France/GES-HCL021147200301/2021	2021-08-02	Europe	France	unknown	CNR Virus des Infections Respiratoires - France SUD	Antonin Bal et al
EPI_ISL_4293310	France/GES-HCL021147200601/2021	2021-08-05	Europe	France	unknown	CNR Virus des Infections Respiratoires - France SUD	Antonin Bal et al
EPI_ISL_4293316	France/GES-HCL021147201901/2021	2021-08-05	Europe	France	unknown	CNR Virus des Infections Respiratoires - France SUD	Antonin Bal et al
EPI_ISL_4293318	France/GES-HCL021147202201/2021	2021-08-02	Europe	France	unknown	CNR Virus des Infections Respiratoires - France SUD	Antonin Bal et al
EPI_ISL_4293320	France/GES-HCL021147202601/2021	2021-08-05	Europe	France	unknown	CNR Virus des Infections Respiratoires - France SUD	Antonin Bal et al
EPI_ISL_4293322	France/GES-HCL021147203501/2021	2021-08-02	Europe	France	unknown	CNR Virus des Infections Respiratoires - France SUD	Antonin Bal et al
EPI_ISL_4293324	France/GES-HCL021147204201/2021	2021-08-05	Europe	France	unknown	CNR Virus des Infections Respiratoires - France SUD	Antonin Bal et al
EPI_ISL_4293328	France/GES-HCL021147205801/2021	2021-08-02	Europe	France	unknown	CNR Virus des Infections Respiratoires - France SUD	Antonin Bal et al
EPI_ISL_4293329	France/GES-HCL021147205901/2021	2021-08-05	Europe	France	unknown	CNR Virus des Infections Respiratoires - France SUD	Antonin Bal et al
EPI_ISL_4293331	France/GES-HCL021147206701/2021	2021-08-05	Europe	France	unknown	CNR Virus des Infections Respiratoires - France SUD	Antonin Bal et al
EPI_ISL_4293332	France/GES-HCL021147206901/2021	2021-08-02	Europe	France	unknown	CNR Virus des Infections Respiratoires - France SUD	Antonin Bal et al
EPI_ISL_4293334	France/GES-HCL021147207801/2021	2021-08-05	Europe	France	unknown	CNR Virus des Infections Respiratoires - France SUD	Antonin Bal et al
EPI_ISL_4293335	France/GES-HCL021147207901/2021	2021-08-02	Europe	France	unknown	CNR Virus des Infections Respiratoires - France SUD	Antonin Bal et al
EPI_ISL_4293336	France/GES-HCL021147208901/2021	2021-08-02	Europe	France	unknown	CNR Virus des Infections Respiratoires - France SUD	Antonin Bal et al
EPI_ISL_4293337	France/GES-HCL021147209101/2021	2021-08-05	Europe	France	unknown	CNR Virus des Infections Respiratoires - France SUD	Antonin Bal et al
EPI_ISL_4293338	France/GES-HCL021147210301/2021	2021-08-02	Europe	France	unknown	CNR Virus des Infections Respiratoires - France SUD	Antonin Bal et al
EPI_ISL_4293341	France/GES-HCL021147212101/2021	2021-08-05	Europe	France	unknown	CNR Virus des Infections Respiratoires - France SUD	Antonin Bal et al
EPI_ISL_4293347	France/GES-HCL021147214401/2021	2021-08-05	Europe	France	unknown	CNR Virus des Infections Respiratoires - France SUD	Antonin Bal et al
EPI_ISL_4293352	France/GES-HCL021147216401/2021	2021-08-03	Europe	France	unknown	CNR Virus des Infections Respiratoires - France SUD	Antonin Bal et al
EPI_ISL_4293354	France/GES-HCL021147217501/2021	2021-08-03	Europe	France	unknown	CNR Virus des Infections Respiratoires - France SUD	Antonin Bal et al
EPI_ISL_4293357	France/GES-HCL021147219001/2021	2021-08-04	Europe	France	unknown	CNR Virus des Infections Respiratoires - France SUD	Antonin Bal et al
EPI_ISL_4293360	France/GES-HCL021147220001/2021	2021-08-04	Europe	France	unknown	CNR Virus des Infections Respiratoires - France SUD	Antonin Bal et al
EPI_ISL_4293415	France/GES-HCL021147241701/2021	2021-08-09	Europe	France	unknown	CNR Virus des Infections Respiratoires - France SUD	Antonin Bal et al
EPI_ISL_4293418	France/GES-HCL021147242001/2021	2021-08-09	Europe	France	unknown	CNR Virus des Infections Respiratoires - France SUD	Antonin Bal et al
EPI_ISL_4293419	France/GES-HCL021147242401/2021	2021-08-09	Europe	France	unknown	CNR Virus des Infections Respiratoires - France SUD	Antonin Bal et al
EPI_ISL_4293422	France/GES-HCL021147242801/2021	2021-08-09	Europe	France	unknown	CNR Virus des Infections Respiratoires - France SUD	Antonin Bal et al
EPI_ISL_4293451	France/GES-HCL021147376901/2021	2021-08-01	Europe	France	unknown	CNR Virus des Infections Respiratoires - France SUD	Antonin Bal et al
EPI_ISL_4293455	France/GES-HCL021147385701/2021	2021-08-02	Europe	France	unknown	CNR Virus des Infections Respiratoires - France SUD	Antonin Bal et al
EPI_ISL_4293458	France/GES-HCL021147392001/2021	2021-07-31	Europe	France	unknown	CNR Virus des Infections Respiratoires - France SUD	Antonin Bal et al
EPI_ISL_4293462	France/GES-HCL021147397001/2021	2021-07-30	Europe	France	unknown	CNR Virus des Infections Respiratoires - France SUD	Antonin Bal et al
EPI_ISL_4294527	France/GES-HCL021148581301/2021	2021-08-06	Europe	France	unknown	CNR Virus des Infections Respiratoires - France SUD	Antonin Bal et al
EPI_ISL_4294529	France/GES-HCL021148582601/2021	2021-08-07	Europe	France	unknown	CNR Virus des Infections Respiratoires - France SUD	Antonin Bal et al
EPI_ISL_4295991	France/GES-HCL021151115401/2021	2021-08-09	Europe	France	unknown	CNR Virus des Infections Respiratoires - France SUD	Antonin Bal et al
EPI_ISL_4295992	France/GES-HCL021151117301/2021	2021-08-09	Europe	France	unknown	CNR Virus des Infections Respiratoires - France SUD	Antonin Bal et al
EPI_ISL_4295993	France/GES-HCL021151121501/2021	2021-08-09	Europe	France	unknown	CNR Virus des Infections Respiratoires - France SUD	Antonin Bal et al
EPI_ISL_4295994	France/GES-HCL021151122801/2021	2021-08-09	Europe	France	unknown	CNR Virus des Infections Respiratoires - France SUD	Antonin Bal et al
EPI_ISL_4295995	France/GES-HCL021151124101/2021	2021-08-11	Europe	France	unknown	CNR Virus des Infections Respiratoires - France SUD	Antonin Bal et al
EPI_ISL_4295997	France/GES-HCL021151130401/2021	2021-08-12	Europe	France	unknown	CNR Virus des Infections Respiratoires - France SUD	Antonin Bal et al
EPI_ISL_4296001	France/GES-HCL021151137801/2021	2021-08-24	Europe	France	unknown	CNR Virus des Infections Respiratoires - France SUD	Antonin Bal et al
EPI_ISL_4296004	France/GES-HCL021151140201/2021	2021-08-24	Europe	France	unknown	CNR Virus des Infections Respiratoires - France SUD	Antonin Bal et al
EPI_ISL_4296006	France/GES-HCL021151141501/2021	2021-08-24	Europe	France	unknown	CNR Virus des Infections Respiratoires - France SUD	Antonin Bal et al
EPI_ISL_4296007	France/GES-HCL021151142201/2021	2021-08-24	Europe	France	unknown	CNR Virus des Infections Respiratoires - France SUD	Antonin Bal et al
EPI_ISL_4296009	France/GES-HCL021151146601/2021	2021-08-24	Europe	France	unknown	CNR Virus des Infections Respiratoires - France SUD	Antonin Bal et al
EPI_ISL_4296011	France/GES-HCL021151147901/2021	2021-08-24	Europe	France	unknown	CNR Virus des Infections Respiratoires - France SUD	Antonin Bal et al
EPI_ISL_4282119	France/GES-HCL0211528940/2021	2021-08-09	Europe	France	unknown	CNR Virus des Infections Respiratoires - France SUD	Antonin Bal et al
EPI_ISL_4282121	France/GES-HCL0211528958/2021	2021-08-09	Europe	France	unknown	CNR Virus des Infections Respiratoires - France SUD	Antonin Bal et al
EPI_ISL_4282226	France/GES-HCL0211529838/2021	2021-08-06	Europe	France	CNR Virus des Infections Respiratoires - France SUD	CNR Virus des Infections Respiratoires - France SUD	Antonin Bal et al
EPI_ISL_4282230	France/GES-HCL0211529848/2021	2021-08-06	Europe	France	CNR Virus des Infections Respiratoires - France SUD	CNR Virus des Infections Respiratoires - France SUD	Antonin Bal et al
EPI_ISL_4282259	France/GES-HCL0211530038/2021	2021-08-07	Europe	France	CNR Virus des Infections Respiratoires - France SUD	CNR Virus des Infections Respiratoires - France SUD	Antonin Bal et al
EPI_ISL_4282273	France/GES-HCL0211530147/2021	2021-08-07	Europe	France	CNR Virus des Infections Respiratoires - France SUD	CNR Virus des Infections Respiratoires - France SUD	Antonin Bal et al
EPI_ISL_4282276	France/GES-HCL0211530197/2021	2021-08-07	Europe	France	CNR Virus des Infections Respiratoires - France SUD	CNR Virus des Infections Respiratoires - France SUD	Antonin Bal et al
EPI_ISL_4282277	France/GES-HCL0211530211/2021	2021-08-07	Europe	France	CNR Virus des Infections Respiratoires - France SUD	CNR Virus des Infections Respiratoires - France SUD	Antonin Bal et al
EPI_ISL_4282279	France/GES-HCL0211530224/2021	2021-08-08	Europe	France	CNR Virus des Infections Respiratoires - France SUD	CNR Virus des Infections Respiratoires - France SUD	Antonin Bal et al
EPI_ISL_4282280	France/GES-HCL0211530243/2021	2021-08-08	Europe	France	CNR Virus des Infections Respiratoires - France SUD	CNR Virus des Infections Respiratoires - France SUD	Antonin Bal et al
EPI_ISL_4282281	France/GES-HCL0211530259/2021	2021-08-08	Europe	France	CNR Virus des Infections Respiratoires - France SUD	CNR Virus des Infections Respiratoires - France SUD	Antonin Bal et al
EPI_ISL_4282283	France/GES-HCL0211530280/2021	2021-08-08	Europe	France	CNR Virus des Infections Respiratoires - France SUD	CNR Virus des Infections Respiratoires - France SUD	Antonin Bal et al
EPI_ISL_4283114	France/GES-HCL0211535572/2021	2021-08-16	Europe	France	CNR Virus des Infections Respiratoires - France SUD	CNR Virus des Infections Respiratoires - France SUD	Antonin Bal et al
EPI_ISL_4283121	France/GES-HCL0211535581/2021	2021-08-14	Europe	France	CNR Virus des Infections Respiratoires - France SUD	CNR Virus des Infections Respiratoires - France SUD	Antonin Bal et al
EPI_ISL_4283127	France/GES-HCL0211535589/2021	2021-08-14	Europe	France	CNR Virus des Infections Respiratoires - France SUD	CNR Virus des Infections Respiratoires - France SUD	Antonin Bal et al
EPI_ISL_4283141	France/GES-HCL0211535616/2021	2021-08-14	Europe	France	CNR Virus des Infections Respiratoires - France SUD	CNR Virus des Infections Respiratoires - France SUD	Antonin Bal et al
EPI_ISL_4283146	France/GES-HCL0211535625/2021	2021-08-14	Europe	France	CNR Virus des Infections Respiratoires - France SUD	CNR Virus des Infections Respiratoires - France SUD	Antonin Bal et al
EPI_ISL_4283170	France/GES-HCL0211535678/2021	2021-08-16	Europe	France	CNR Virus des Infections Respiratoires - France SUD	CNR Virus des Infections Respiratoires - France SUD	Antonin Bal et al
EPI_ISL_4283203	France/GES-HCL0211535745/2021	2021-08-16	Europe	France	CNR Virus des Infections Respiratoires - France SUD	CNR Virus des Infections Respiratoires - France SUD	Antonin Bal et al
EPI_ISL_4283222	France/GES-HCL0211535785/2021	2021-08-16	Europe	France	CNR Virus des Infections Respiratoires - France SUD	CNR Virus des Infections Respiratoires - France SUD	Antonin Bal et al
EPI_ISL_4283227	France/GES-HCL0211535798/2021	2021-08-16	Europe	France	CNR Virus des Infections Respiratoires - France SUD	CNR Virus des Infections Respiratoires - France SUD	Antonin Bal et al
EPI_ISL_4283235	France/GES-HCL0211535814/2021	2021-08-16	Europe	France	CNR Virus des Infections Respiratoires - France SUD	CNR Virus des Infections Respiratoires - France SUD	Antonin Bal et al
EPI_ISL_4283240	France/GES-HCL0211535821/2021	2021-08-17	Europe	France	CNR Virus des Infections Respiratoires - France SUD	CNR Virus des Infections Respiratoires - France SUD	Antonin Bal et al
EPI_ISL_4283312	France/GES-HCL0211536057/2021	2021-08-17	Europe	France	CNR Virus des Infections Respiratoires - France SUD	CNR Virus des Infections Respiratoires - France SUD	Antonin Bal et al
EPI_ISL_4283315	France/GES-HCL0211536065/2021	2021-08-16	Europe	France	CNR Virus des Infections Respiratoires - France SUD	CNR Virus des Infections Respiratoires - France SUD	Antonin Bal et al
EPI_ISL_4283320	France/GES-HCL0211536070/2021	2021-08-17	Europe	France	CNR Virus des Infections Respiratoires - France SUD	CNR Virus des Infections Respiratoires - France SUD	Antonin Bal et al
EPI_ISL_4283338	France/GES-HCL0211536104/2021	2021-08-17	Europe	France	CNR Virus des Infections Respiratoires - France SUD	CNR Virus des Infections Respiratoires - France SUD	Antonin Bal et al
EPI_ISL_4283342	France/GES-HCL0211536112/2021	2021-08-17	Europe	France	CNR Virus des Infections Respiratoires - France SUD	CNR Virus des Infections Respiratoires - France SUD	Antonin Bal et al
EPI_ISL_4283346	France/GES-HCL0211536122/2021	2021-08-17	Europe	France	CNR Virus des Infections Respiratoires - France SUD	CNR Virus des Infections Respiratoires - France SUD	Antonin Bal et al
EPI_ISL_4283363	France/GES-HCL0211536155/2021	2021-08-17	Europe	France	CNR Virus des Infections Respiratoires - France SUD	CNR Virus des Infections Respiratoires - France SUD	Antonin Bal et al
EPI_ISL_4283368	France/GES-HCL0211536169/2021	2021-08-17	Europe	France	CNR Virus des Infections Respiratoires - France SUD	CNR Virus des Infections Respiratoires - France SUD	Antonin Bal et al
EPI_ISL_4283375	France/GES-HCL0211536183/2021	2021-08-17	Europe	France	CNR Virus des Infections Respiratoires - France SUD	CNR Virus des Infections Respiratoires - France SUD	Antonin Bal et al
EPI_ISL_4283385	France/GES-HCL0211536201/2021	2021-08-17	Europe	France	CNR Virus des Infections Respiratoires - France SUD	CNR Virus des Infections Respiratoires - France SUD	Antonin Bal et al
EPI_ISL_4283403	France/GES-HCL0211536238/2021	2021-08-17	Europe	France	CNR Virus des Infections Respiratoires - France SUD	CNR Virus des Infections Respiratoires - France SUD	Antonin Bal et al
EPI_ISL_4283434	France/GES-HCL0211536282/2021	2021-08-17	Europe	France	CNR Virus des Infections Respiratoires - France SUD	CNR Virus des Infections Respiratoires - France SUD	Antonin Bal et al
EPI_ISL_4283565	France/GES-HCL0211536497/2021	2021-08-13	Europe	France	CNR Virus des Infections Respiratoires - France SUD	CNR Virus des Infections Respiratoires - France SUD	Antonin Bal et al
EPI_ISL_4283614	France/GES-HCL0211536563/2021	2021-08-13	Europe	France	CNR Virus des Infections Respiratoires - France SUD	CNR Virus des Infections Respiratoires - France SUD	Antonin Bal et al
EPI_ISL_4283629	France/GES-HCL0211536584/2021	2021-07-13	Europe	France	CNR Virus des Infections Respiratoires - France SUD	CNR Virus des Infections Respiratoires - France SUD	Antonin Bal et al
EPI_ISL_4283640	France/GES-HCL0211536601/2021	2021-08-13	Europe	France	CNR Virus des Infections Respiratoires - France SUD	CNR Virus des Infections Respiratoires - France SUD	Antonin Bal et al
EPI_ISL_4283646	France/GES-HCL0211536612/2021	2021-08-13	Europe	France	CNR Virus des Infections Respiratoires - France SUD	CNR Virus des Infections Respiratoires - France SUD	Antonin Bal et al
EPI_ISL_4283653	France/GES-HCL0211536626/2021	2021-08-13	Europe	France	CNR Virus des Infections Respiratoires - France SUD	CNR Virus des Infections Respiratoires - France SUD	Antonin Bal et al
EPI_ISL_4283666	France/GES-HCL0211536647/2021	2021-08-13	Europe	France	CNR Virus des Infections Respiratoires - France SUD	CNR Virus des Infections Respiratoires - France SUD	Antonin Bal et al
EPI_ISL_4283675	France/GES-HCL0211536670/2021	2021-08-13	Europe	France	CNR Virus des Infections Respiratoires - France SUD	CNR Virus des Infections Respiratoires - France SUD	Antonin Bal et al
EPI_ISL_4283681	France/GES-HCL0211536690/2021	2021-08-13	Europe	France	CNR Virus des Infections Respiratoires - France SUD	CNR Virus des Infections Respiratoires - France SUD	Antonin Bal et al
EPI_ISL_4283687	France/GES-HCL0211536711/2021	2021-08-13	Europe	France	CNR Virus des Infections Respiratoires - France SUD	CNR Virus des Infections Respiratoires - France SUD	Antonin Bal et al
EPI_ISL_4283691	France/GES-HCL0211536721/2021	2021-08-16	Europe	France	CNR Virus des Infections Respiratoires - France SUD	CNR Virus des Infections Respiratoires - France SUD	Antonin Bal et al
EPI_ISL_4283694	France/GES-HCL0211536733/2021	2021-08-16	Europe	France	CNR Virus des Infections Respiratoires - France SUD	CNR Virus des Infections Respiratoires - France SUD	Antonin Bal et al
EPI_ISL_4283697	France/GES-HCL0211536738/2021	2021-08-16	Europe	France	CNR Virus des Infections Respiratoires - France SUD	CNR Virus des Infections Respiratoires - France SUD	Antonin Bal et al
EPI_ISL_4283698	France/GES-HCL0211536742/2021	2021-08-14	Europe	France	CNR Virus des Infections Respiratoires - France SUD	CNR Virus des Infections Respiratoires - France SUD	Antonin Bal et al
EPI_ISL_4283699	France/GES-HCL0211536745/2021	2021-08-14	Europe	France	CNR Virus des Infections Respiratoires - France SUD	CNR Virus des Infections Respiratoires - France SUD	Antonin Bal et al
EPI_ISL_4283701	France/GES-HCL0211536762/2021	2021-08-14	Europe	France	CNR Virus des Infections Respiratoires - France SUD	CNR Virus des Infections Respiratoires - France SUD	Antonin Bal et al
EPI_ISL_4283705	France/GES-HCL0211536789/2021	2021-08-13	Europe	France	CNR Virus des Infections Respiratoires - France SUD	CNR Virus des Infections Respiratoires - France SUD	Antonin Bal et al
EPI_ISL_4283707	France/GES-HCL0211536800/2021	2021-08-16	Europe	France	CNR Virus des Infections Respiratoires - France SUD	CNR Virus des Infections Respiratoires - France SUD	Antonin Bal et al
EPI_ISL_4283708	France/GES-HCL0211536803/2021	2021-08-16	Europe	France	CNR Virus des Infections Respiratoires - France SUD	CNR Virus des Infections Respiratoires - France SUD	Antonin Bal et al
EPI_ISL_4283714	France/GES-HCL0211536824/2021	2021-08-16	Europe	France	CNR Virus des Infections Respiratoires - France SUD	CNR Virus des Infections Respiratoires - France SUD	Antonin Bal et al
EPI_ISL_4283715	France/GES-HCL0211536841/2021	2021-08-15	Europe	France	CNR Virus des Infections Respiratoires - France SUD	CNR Virus des Infections Respiratoires - France SUD	Antonin Bal et al
EPI_ISL_4283716	France/GES-HCL0211536847/2021	2021-08-16	Europe	France	CNR Virus des Infections Respiratoires - France SUD	CNR Virus des Infections Respiratoires - France SUD	Antonin Bal et al
EPI_ISL_4283722	France/GES-HCL0211536865/2021	2021-08-18	Europe	France	CNR Virus des Infections Respiratoires - France SUD	CNR Virus des Infections Respiratoires - France SUD	Antonin Bal et al
EPI_ISL_4283724	France/GES-HCL0211536868/2021	2021-08-18	Europe	France	CNR Virus des Infections Respiratoires - France SUD	CNR Virus des Infections Respiratoires - France SUD	Antonin Bal et al
EPI_ISL_4283725	France/GES-HCL0211536871/2021	2021-08-18	Europe	France	CNR Virus des Infections Respiratoires - France SUD	CNR Virus des Infections Respiratoires - France SUD	Antonin Bal et al
EPI_ISL_4283778	France/GES-HCL0211538656/2021	2021-08-10	Europe	France	CNR Virus des Infections Respiratoires - France SUD	CNR Virus des Infections Respiratoires - France SUD	Antonin Bal et al
EPI_ISL_4283780	France/GES-HCL0211538673/2021	2021-08-10	Europe	France	CNR Virus des Infections Respiratoires - France SUD	CNR Virus des Infections Respiratoires - France SUD	Antonin Bal et al
EPI_ISL_4283784	France/GES-HCL0211538687/2021	2021-08-10	Europe	France	CNR Virus des Infections Respiratoires - France SUD	CNR Virus des Infections Respiratoires - France SUD	Antonin Bal et al
EPI_ISL_4283785	France/GES-HCL0211538692/2021	2021-08-10	Europe	France	CNR Virus des Infections Respiratoires - France SUD	CNR Virus des Infections Respiratoires - France SUD	Antonin Bal et al
EPI_ISL_4283787	France/GES-HCL0211538695/2021	2021-08-09	Europe	France	CNR Virus des Infections Respiratoires - France SUD	CNR Virus des Infections Respiratoires - France SUD	Antonin Bal et al
EPI_ISL_4283789	France/GES-HCL0211538704/2021	2021-08-10	Europe	France	CNR Virus des Infections Respiratoires - France SUD	CNR Virus des Infections Respiratoires - France SUD	Antonin Bal et al
EPI_ISL_4283790	France/GES-HCL0211538712/2021	2021-08-11	Europe	France	CNR Virus des Infections Respiratoires - France SUD	CNR Virus des Infections Respiratoires - France SUD	Antonin Bal et al
EPI_ISL_4283793	France/GES-HCL0211538724/2021	2021-08-11	Europe	France	CNR Virus des Infections Respiratoires - France SUD	CNR Virus des Infections Respiratoires - France SUD	Antonin Bal et al
EPI_ISL_4283795	France/GES-HCL0211538738/2021	2021-08-12	Europe	France	CNR Virus des Infections Respiratoires - France SUD	CNR Virus des Infections Respiratoires - France SUD	Antonin Bal et al
EPI_ISL_4283796	France/GES-HCL0211538741/2021	2021-08-11	Europe	France	CNR Virus des Infections Respiratoires - France SUD	CNR Virus des Infections Respiratoires - France SUD	Antonin Bal et al
EPI_ISL_4283799	France/GES-HCL0211538752/2021	2021-08-10	Europe	France	CNR Virus des Infections Respiratoires - France SUD	CNR Virus des Infections Respiratoires - France SUD	Antonin Bal et al
EPI_ISL_4283800	France/GES-HCL0211538753/2021	2021-08-11	Europe	France	CNR Virus des Infections Respiratoires - France SUD	CNR Virus des Infections Respiratoires - France SUD	Antonin Bal et al
EPI_ISL_4283802	France/GES-HCL0211538760/2021	2021-08-10	Europe	France	CNR Virus des Infections Respiratoires - France SUD	CNR Virus des Infections Respiratoires - France SUD	Antonin Bal et al
EPI_ISL_4283804	France/GES-HCL0211538768/2021	2021-08-10	Europe	France	CNR Virus des Infections Respiratoires - France SUD	CNR Virus des Infections Respiratoires - France SUD	Antonin Bal et al
EPI_ISL_4283807	France/GES-HCL0211538778/2021	2021-08-11	Europe	France	CNR Virus des Infections Respiratoires - France SUD	CNR Virus des Infections Respiratoires - France SUD	Antonin Bal et al
EPI_ISL_4283817	France/GES-HCL0211538849/2021	2021-08-11	Europe	France	CNR Virus des Infections Respiratoires - France SUD	CNR Virus des Infections Respiratoires - France SUD	Antonin Bal et al
EPI_ISL_4283818	France/GES-HCL0211538858/2021	2021-08-10	Europe	France	CNR Virus des Infections Respiratoires - France SUD	CNR Virus des Infections Respiratoires - France SUD	Antonin Bal et al
EPI_ISL_4283819	France/GES-HCL0211538865/2021	2021-08-11	Europe	France	CNR Virus des Infections Respiratoires - France SUD	CNR Virus des Infections Respiratoires - France SUD	Antonin Bal et al
EPI_ISL_4283820	France/GES-HCL0211538866/2021	2021-08-11	Europe	France	CNR Virus des Infections Respiratoires - France SUD	CNR Virus des Infections Respiratoires - France SUD	Antonin Bal et al
EPI_ISL_4283824	France/GES-HCL0211538888/2021	2021-08-11	Europe	France	CNR Virus des Infections Respiratoires - France SUD	CNR Virus des Infections Respiratoires - France SUD	Antonin Bal et al
EPI_ISL_4283825	France/GES-HCL0211538892/2021	2021-08-10	Europe	France	CNR Virus des Infections Respiratoires - France SUD	CNR Virus des Infections Respiratoires - France SUD	Antonin Bal et al
EPI_ISL_4283827	France/GES-HCL0211538899/2021	2021-08-11	Europe	France	CNR Virus des Infections Respiratoires - France SUD	CNR Virus des Infections Respiratoires - France SUD	Antonin Bal et al
EPI_ISL_4283829	France/GES-HCL0211538904/2021	2021-08-10	Europe	France	CNR Virus des Infections Respiratoires - France SUD	CNR Virus des Infections Respiratoires - France SUD	Antonin Bal et al
EPI_ISL_4283832	France/GES-HCL0211538912/2021	2021-08-11	Europe	France	CNR Virus des Infections Respiratoires - France SUD	CNR Virus des Infections Respiratoires - France SUD	Antonin Bal et al
EPI_ISL_4283837	France/GES-HCL0211538933/2021	2021-08-11	Europe	France	CNR Virus des Infections Respiratoires - France SUD	CNR Virus des Infections Respiratoires - France SUD	Antonin Bal et al
EPI_ISL_4283839	France/GES-HCL0211538941/2021	2021-08-08	Europe	France	CNR Virus des Infections Respiratoires - France SUD	CNR Virus des Infections Respiratoires - France SUD	Antonin Bal et al
EPI_ISL_4283842	France/GES-HCL0211538950/2021	2021-08-11	Europe	France	CNR Virus des Infections Respiratoires - France SUD	CNR Virus des Infections Respiratoires - France SUD	Antonin Bal et al
EPI_ISL_4283845	France/GES-HCL0211538958/2021	2021-08-08	Europe	France	CNR Virus des Infections Respiratoires - France SUD	CNR Virus des Infections Respiratoires - France SUD	Antonin Bal et al
EPI_ISL_4283846	France/GES-HCL0211538964/2021	2021-08-08	Europe	France	CNR Virus des Infections Respiratoires - France SUD	CNR Virus des Infections Respiratoires - France SUD	Antonin Bal et al
EPI_ISL_4283848	France/GES-HCL0211538977/2021	2021-08-08	Europe	France	CNR Virus des Infections Respiratoires - France SUD	CNR Virus des Infections Respiratoires - France SUD	Antonin Bal et al
EPI_ISL_4283851	France/GES-HCL0211539022/2021	2021-08-12	Europe	France	CNR Virus des Infections Respiratoires - France SUD	CNR Virus des Infections Respiratoires - France SUD	Antonin Bal et al
EPI_ISL_4283865	France/GES-HCL0211539082/2021	2021-08-12	Europe	France	CNR Virus des Infections Respiratoires - France SUD	CNR Virus des Infections Respiratoires - France SUD	Antonin Bal et al
EPI_ISL_4283868	France/GES-HCL0211539094/2021	2021-08-09	Europe	France	CNR Virus des Infections Respiratoires - France SUD	CNR Virus des Infections Respiratoires - France SUD	Antonin Bal et al
EPI_ISL_4283872	France/GES-HCL0211539105/2021	2021-08-09	Europe	France	CNR Virus des Infections Respiratoires - France SUD	CNR Virus des Infections Respiratoires - France SUD	Antonin Bal et al
EPI_ISL_4283884	France/GES-HCL0211539148/2021	2021-08-09	Europe	France	CNR Virus des Infections Respiratoires - France SUD	CNR Virus des Infections Respiratoires - France SUD	Antonin Bal et al
EPI_ISL_4283886	France/GES-HCL0211539159/2021	2021-08-09	Europe	France	CNR Virus des Infections Respiratoires - France SUD	CNR Virus des Infections Respiratoires - France SUD	Antonin Bal et al
EPI_ISL_4283894	France/GES-HCL0211539202/2021	2021-08-09	Europe	France	CNR Virus des Infections Respiratoires - France SUD	CNR Virus des Infections Respiratoires - France SUD	Antonin Bal et al
EPI_ISL_4283896	France/GES-HCL0211539211/2021	2021-08-09	Europe	France	CNR Virus des Infections Respiratoires - France SUD	CNR Virus des Infections Respiratoires - France SUD	Antonin Bal et al
EPI_ISL_4283898	France/GES-HCL0211539220/2021	2021-08-09	Europe	France	CNR Virus des Infections Respiratoires - France SUD	CNR Virus des Infections Respiratoires - France SUD	Antonin Bal et al
EPI_ISL_4283900	France/GES-HCL0211539232/2021	2021-08-09	Europe	France	CNR Virus des Infections Respiratoires - France SUD	CNR Virus des Infections Respiratoires - France SUD	Antonin Bal et al
EPI_ISL_4283902	France/GES-HCL0211539242/2021	2021-08-09	Europe	France	CNR Virus des Infections Respiratoires - France SUD	CNR Virus des Infections Respiratoires - France SUD	Antonin Bal et al
EPI_ISL_4283903	France/GES-HCL0211539253/2021	2021-08-12	Europe	France	CNR Virus des Infections Respiratoires - France SUD	CNR Virus des Infections Respiratoires - France SUD	Antonin Bal et al
EPI_ISL_4283904	France/GES-HCL0211539263/2021	2021-08-12	Europe	France	CNR Virus des Infections Respiratoires - France SUD	CNR Virus des Infections Respiratoires - France SUD	Antonin Bal et al
EPI_ISL_4283905	France/GES-HCL0211539275/2021	2021-08-12	Europe	France	CNR Virus des Infections Respiratoires - France SUD	CNR Virus des Infections Respiratoires - France SUD	Antonin Bal et al
EPI_ISL_4283908	France/GES-HCL0211539297/2021	2021-08-12	Europe	France	CNR Virus des Infections Respiratoires - France SUD	CNR Virus des Infections Respiratoires - France SUD	Antonin Bal et al
EPI_ISL_4283913	France/GES-HCL0211539309/2021	2021-08-12	Europe	France	CNR Virus des Infections Respiratoires - France SUD	CNR Virus des Infections Respiratoires - France SUD	Antonin Bal et al
EPI_ISL_4283918	France/GES-HCL0211539323/2021	2021-08-12	Europe	France	CNR Virus des Infections Respiratoires - France SUD	CNR Virus des Infections Respiratoires - France SUD	Antonin Bal et al
EPI_ISL_4283934	France/GES-HCL0211539362/2021	2021-08-12	Europe	France	CNR Virus des Infections Respiratoires - France SUD	CNR Virus des Infections Respiratoires - France SUD	Antonin Bal et al
EPI_ISL_4283937	France/GES-HCL0211539373/2021	2021-08-12	Europe	France	CNR Virus des Infections Respiratoires - France SUD	CNR Virus des Infections Respiratoires - France SUD	Antonin Bal et al
EPI_ISL_4283961	France/GES-HCL0211539443/2021	2021-08-12	Europe	France	CNR Virus des Infections Respiratoires - France SUD	CNR Virus des Infections Respiratoires - France SUD	Antonin Bal et al
EPI_ISL_4283965	France/GES-HCL0211539452/2021	2021-08-12	Europe	France	CNR Virus des Infections Respiratoires - France SUD	CNR Virus des Infections Respiratoires - France SUD	Antonin Bal et al
EPI_ISL_4284353	France/GES-HCL0211546851/2021	2021-08-19	Europe	France	CNR Virus des Infections Respiratoires - France SUD	CNR Virus des Infections Respiratoires - France SUD	Antonin Bal et al
EPI_ISL_4284354	France/GES-HCL0211546865/2021	2021-08-19	Europe	France	CNR Virus des Infections Respiratoires - France SUD	CNR Virus des Infections Respiratoires - France SUD	Antonin Bal et al
EPI_ISL_4604210	France/GES-HCL021154696601/2021	2021-08-18	Europe	France	LAM EIMER LENYS	CNR Virus des Infections Respiratoires - France SUD	Antonin Bal et al
EPI_ISL_4284364	France/GES-HCL0211547117/2021	2021-08-19	Europe	France	CNR Virus des Infections Respiratoires - France SUD	CNR Virus des Infections Respiratoires - France SUD	Antonin Bal et al
EPI_ISL_4284365	France/GES-HCL0211547129/2021	2021-08-19	Europe	France	CNR Virus des Infections Respiratoires - France SUD	CNR Virus des Infections Respiratoires - France SUD	Antonin Bal et al
EPI_ISL_4604211	France/GES-HCL021154716101/2021	2021-08-19	Europe	France	LAM EIMER LENYS	CNR Virus des Infections Respiratoires - France SUD	Antonin Bal et al
EPI_ISL_4604212	France/GES-HCL021154719301/2021	2021-08-19	Europe	France	LAM EIMER LENYS	CNR Virus des Infections Respiratoires - France SUD	Antonin Bal et al
EPI_ISL_4284369	France/GES-HCL0211547377/2021	2021-08-18	Europe	France	CNR Virus des Infections Respiratoires - France SUD	CNR Virus des Infections Respiratoires - France SUD	Antonin Bal et al
EPI_ISL_4284370	France/GES-HCL0211547386/2021	2021-08-18	Europe	France	CNR Virus des Infections Respiratoires - France SUD	CNR Virus des Infections Respiratoires - France SUD	Antonin Bal et al
EPI_ISL_4604218	France/GES-HCL021156216401/2021	2021-08-25	Europe	France	LAM EIMER LENYS	CNR Virus des Infections Respiratoires - France SUD	Antonin Bal et al
EPI_ISL_4604219	France/GES-HCL021156321501/2021	2021-08-22	Europe	France	LAM EIMER LENYS	CNR Virus des Infections Respiratoires - France SUD	Antonin Bal et al
EPI_ISL_4604925	France/GES-HCL021160955801/2021	2021-09-01	Europe	France	BIOMER LABORATOIRE ST DIE	CNR Virus des Infections Respiratoires - France SUD	Antonin Bal et al
EPI_ISL_4606554	France/GES-HCL021165143501/2021	2021-09-07	Europe	France	BIOMER LABORATOIRE ST DIE	CNR Virus des Infections Respiratoires - France SUD	Antonin Bal et al
EPI_ISL_4606560	France/GES-HCL021165153101/2021	2021-09-07	Europe	France	BIOMER LABORATOIRE ST DIE	CNR Virus des Infections Respiratoires - France SUD	Antonin Bal et al
EPI_ISL_4606565	France/GES-HCL021165163901/2021	2021-09-07	Europe	France	BIOMER LABORATOIRE ST DIE	CNR Virus des Infections Respiratoires - France SUD	Antonin Bal et al
EPI_ISL_4606567	France/GES-HCL021165167401/2021	2021-09-07	Europe	France	BIOMER LABORATOIRE ST DIE	CNR Virus des Infections Respiratoires - France SUD	Antonin Bal et al
EPI_ISL_4606568	France/GES-HCL021165170501/2021	2021-09-07	Europe	France	BIOMER LABORATOIRE ST DIE	CNR Virus des Infections Respiratoires - France SUD	Antonin Bal et al
EPI_ISL_4606571	France/GES-HCL021165175101/2021	2021-09-07	Europe	France	BIOMER LABORATOIRE ST DIE	CNR Virus des Infections Respiratoires - France SUD	Antonin Bal et al
EPI_ISL_4804251	France/GES-HCL021167364701/2021	2021-09-14	Europe	France	LAM EIMER LENYS	CNR Virus des Infections Respiratoires - France SUD	Antonin Bal et al
EPI_ISL_4804257	France/GES-HCL021167368701/2021	2021-09-14	Europe	France	LAM EIMER LENYS	CNR Virus des Infections Respiratoires - France SUD	Antonin Bal et al
EPI_ISL_4804263	France/GES-HCL021167369701/2021	2021-09-14	Europe	France	LAM EIMER LENYS	CNR Virus des Infections Respiratoires - France SUD	Antonin Bal et al
EPI_ISL_4804268	France/GES-HCL021167370401/2021	2021-09-14	Europe	France	LAM EIMER LENYS	CNR Virus des Infections Respiratoires - France SUD	Antonin Bal et al
EPI_ISL_4804273	France/GES-HCL021167370801/2021	2021-09-14	Europe	France	LAM EIMER LENYS	CNR Virus des Infections Respiratoires - France SUD	Antonin Bal et al
EPI_ISL_4804274	France/GES-HCL021167373601/2021	2021-09-14	Europe	France	LAM EIMER LENYS	CNR Virus des Infections Respiratoires - France SUD	Antonin Bal et al
EPI_ISL_4804275	France/GES-HCL021167376501/2021	2021-09-14	Europe	France	LAM EIMER LENYS	CNR Virus des Infections Respiratoires - France SUD	Antonin Bal et al
EPI_ISL_4804276	France/GES-HCL021167376901/2021	2021-09-14	Europe	France	LAM EIMER LENYS	CNR Virus des Infections Respiratoires - France SUD	Antonin Bal et al
EPI_ISL_4804277	France/GES-HCL021167377301/2021	2021-09-14	Europe	France	LAM EIMER LENYS	CNR Virus des Infections Respiratoires - France SUD	Antonin Bal et al
EPI_ISL_4804285	France/GES-HCL021167378201/2021	2021-09-14	Europe	France	LAM EIMER LENYS	CNR Virus des Infections Respiratoires - France SUD	Antonin Bal et al
EPI_ISL_4804287	France/GES-HCL021167381301/2021	2021-09-14	Europe	France	LAM EIMER LENYS	CNR Virus des Infections Respiratoires - France SUD	Antonin Bal et al
EPI_ISL_4804288	France/GES-HCL021167382001/2021	2021-09-14	Europe	France	LAM EIMER LENYS	CNR Virus des Infections Respiratoires - France SUD	Antonin Bal et al
EPI_ISL_4804295	France/GES-HCL021167383601/2021	2021-09-14	Europe	France	LAM EIMER LENYS	CNR Virus des Infections Respiratoires - France SUD	Antonin Bal et al
EPI_ISL_4804296	France/GES-HCL021167384301/2021	2021-09-14	Europe	France	LAM EIMER LENYS	CNR Virus des Infections Respiratoires - France SUD	Antonin Bal et al
EPI_ISL_4804298	France/GES-HCL021167389101/2021	2021-09-14	Europe	France	LAM EIMER LENYS	CNR Virus des Infections Respiratoires - France SUD	Antonin Bal et al
EPI_ISL_4607138	France/GES-HCL021167390801/2021	2021-09-14	Europe	France	LAM EIMER LENYS	CNR Virus des Infections Respiratoires - France SUD	Antonin Bal et al
EPI_ISL_4607139	France/GES-HCL021167391001/2021	2021-09-14	Europe	France	LAM EIMER LENYS	CNR Virus des Infections Respiratoires - France SUD	Antonin Bal et al
EPI_ISL_4607140	France/GES-HCL021167393701/2021	2021-09-14	Europe	France	LAM EIMER LENYS	CNR Virus des Infections Respiratoires - France SUD	Antonin Bal et al
EPI_ISL_4804303	France/GES-HCL021167399501/2021	2021-09-14	Europe	France	LAM EIMER LENYS	CNR Virus des Infections Respiratoires - France SUD	Antonin Bal et al
EPI_ISL_4607141	France/GES-HCL021167401901/2021	2021-09-14	Europe	France	LAM EIMER LENYS	CNR Virus des Infections Respiratoires - France SUD	Antonin Bal et al
EPI_ISL_4805387	France/GES-HCL021169406401/2021	2021-08-27	Europe	France	LAM EIMER LENYS	CNR Virus des Infections Respiratoires - France SUD	Antonin Bal et al
EPI_ISL_4805388	France/GES-HCL021169407101/2021	2021-08-29	Europe	France	LAM EIMER LENYS	CNR Virus des Infections Respiratoires - France SUD	Antonin Bal et al
EPI_ISL_4805389	France/GES-HCL021169408201/2021	2021-08-27	Europe	France	LAM EIMER LENYS	CNR Virus des Infections Respiratoires - France SUD	Antonin Bal et al
EPI_ISL_4805390	France/GES-HCL021169408901/2021	2021-08-27	Europe	France	LAM EIMER LENYS	CNR Virus des Infections Respiratoires - France SUD	Antonin Bal et al
EPI_ISL_4805396	France/GES-HCL021169409601/2021	2021-08-27	Europe	France	LAM EIMER LENYS	CNR Virus des Infections Respiratoires - France SUD	Antonin Bal et al
EPI_ISL_4805397	France/GES-HCL021169410301/2021	2021-08-27	Europe	France	LAM EIMER LENYS	CNR Virus des Infections Respiratoires - France SUD	Antonin Bal et al
EPI_ISL_4805399	France/GES-HCL021169411601/2021	2021-08-27	Europe	France	LAM EIMER LENYS	CNR Virus des Infections Respiratoires - France SUD	Antonin Bal et al
EPI_ISL_4805407	France/GES-HCL021169412101/2021	2021-08-27	Europe	France	LAM EIMER LENYS	CNR Virus des Infections Respiratoires - France SUD	Antonin Bal et al
EPI_ISL_4805408	France/GES-HCL021169412901/2021	2021-08-28	Europe	France	LAM EIMER LENYS	CNR Virus des Infections Respiratoires - France SUD	Antonin Bal et al
EPI_ISL_4805409	France/GES-HCL021169413501/2021	2021-08-28	Europe	France	LAM EIMER LENYS	CNR Virus des Infections Respiratoires - France SUD	Antonin Bal et al
EPI_ISL_4805414	France/GES-HCL021169414601/2021	2021-08-29	Europe	France	LAM EIMER LENYS	CNR Virus des Infections Respiratoires - France SUD	Antonin Bal et al
EPI_ISL_4805415	France/GES-HCL021169414901/2021	2021-08-27	Europe	France	LAM EIMER LENYS	CNR Virus des Infections Respiratoires - France SUD	Antonin Bal et al
EPI_ISL_4805416	France/GES-HCL021169415201/2021	2021-08-27	Europe	France	LAM EIMER LENYS	CNR Virus des Infections Respiratoires - France SUD	Antonin Bal et al
EPI_ISL_4805417	France/GES-HCL021169415701/2021	2021-08-28	Europe	France	LAM EIMER LENYS	CNR Virus des Infections Respiratoires - France SUD	Antonin Bal et al
EPI_ISL_4805425	France/GES-HCL021169416201/2021	2021-08-28	Europe	France	LAM EIMER LENYS	CNR Virus des Infections Respiratoires - France SUD	Antonin Bal et al
EPI_ISL_4805426	France/GES-HCL021169416401/2021	2021-08-28	Europe	France	LAM EIMER LENYS	CNR Virus des Infections Respiratoires - France SUD	Antonin Bal et al
EPI_ISL_4805427	France/GES-HCL021169416701/2021	2021-08-28	Europe	France	LAM EIMER LENYS	CNR Virus des Infections Respiratoires - France SUD	Antonin Bal et al
EPI_ISL_4805435	France/GES-HCL021169417101/2021	2021-08-28	Europe	France	LAM EIMER LENYS	CNR Virus des Infections Respiratoires - France SUD	Antonin Bal et al
EPI_ISL_4805514	France/GES-HCL021169774501/2021	2021-09-14	Europe	France	BIOMER LABORATOIRE ST DIE	CNR Virus des Infections Respiratoires - France SUD	Antonin Bal et al
EPI_ISL_4805540	France/GES-HCL021169787901/2021	2021-09-16	Europe	France	BIOMER LABORATOIRE ST DIE	CNR Virus des Infections Respiratoires - France SUD	Antonin Bal et al
EPI_ISL_4805575	France/GES-HCL021169801501/2021	2021-09-22	Europe	France	BIOMER LABORATOIRE ST DIE	CNR Virus des Infections Respiratoires - France SUD	Antonin Bal et al
EPI_ISL_4805648	France/GES-HCL021169879301/2021	2021-09-17	Europe	France	BIOMER LABORATOIRE ST DIE	CNR Virus des Infections Respiratoires - France SUD	Antonin Bal et al
EPI_ISL_4805649	France/GES-HCL021169890501/2021	2021-09-17	Europe	France	BIOMER LABORATOIRE ST DIE	CNR Virus des Infections Respiratoires - France SUD	Antonin Bal et al
EPI_ISL_4805651	France/GES-HCL021169896201/2021	2021-09-18	Europe	France	BIOMER LABORATOIRE ST DIE	CNR Virus des Infections Respiratoires - France SUD	Antonin Bal et al
EPI_ISL_4805658	France/GES-HCL021169899301/2021	2021-09-18	Europe	France	BIOMER LABORATOIRE ST DIE	CNR Virus des Infections Respiratoires - France SUD	Antonin Bal et al
EPI_ISL_4805659	France/GES-HCL021169906201/2021	2021-09-20	Europe	France	BIOMER LABORATOIRE ST DIE	CNR Virus des Infections Respiratoires - France SUD	Antonin Bal et al
EPI_ISL_4805661	France/GES-HCL021169914301/2021	2021-09-20	Europe	France	BIOMER LABORATOIRE ST DIE	CNR Virus des Infections Respiratoires - France SUD	Antonin Bal et al
EPI_ISL_4805668	France/GES-HCL021169928301/2021	2021-09-20	Europe	France	BIOMER LABORATOIRE ST DIE	CNR Virus des Infections Respiratoires - France SUD	Antonin Bal et al
EPI_ISL_2179023	France/GES-HMN-21022250282/2021	2021-02-11	Europe	France	Hôpitaux Universitaires de Strasbourg NHC	Department of Virology, Henri Mondor University Hospital, Assistance Publique Hôpitaux de Paris, Université Paris-Est Créteil, INSERM U955	Christophe Rodriguez et al
EPI_ISL_1672452	France/GES-HMN-21022250284/2021	2021-02-03	Europe	France	Hôpitaux Universitaires de Strasbourg NHC	Department of Virology, Henri Mondor University Hospital, Assistance Publique Hôpitaux de Paris, Université Paris-Est Créteil, INSERM U955	Christophe Rodriguez et al
EPI_ISL_1672453	France/GES-HMN-21022250291/2021	2021-02-13	Europe	France	Hôpitaux Universitaires de Strasbourg NHC	Department of Virology, Henri Mondor University Hospital, Assistance Publique Hôpitaux de Paris, Université Paris-Est Créteil, INSERM U955	Christophe Rodriguez et al
EPI_ISL_2179024	France/GES-HMN-21022250297/2021	2021-02-04	Europe	France	Hôpitaux Universitaires de Strasbourg NHC	Department of Virology, Henri Mondor University Hospital, Assistance Publique Hôpitaux de Paris, Université Paris-Est Créteil, INSERM U955	Christophe Rodriguez et al
EPI_ISL_2179025	France/GES-HMN-21022250301/2021	2021-02-08	Europe	France	Hôpitaux Universitaires de Strasbourg NHC	Department of Virology, Henri Mondor University Hospital, Assistance Publique Hôpitaux de Paris, Université Paris-Est Créteil, INSERM U955	Christophe Rodriguez et al
EPI_ISL_2179026	France/GES-HMN-21022250302/2021	2021-01-27	Europe	France	Hôpitaux Universitaires de Strasbourg NHC	Department of Virology, Henri Mondor University Hospital, Assistance Publique Hôpitaux de Paris, Université Paris-Est Créteil, INSERM U955	Christophe Rodriguez et al
EPI_ISL_2179027	France/GES-HMN-21022250303/2021	2021-01-28	Europe	France	Hôpitaux Universitaires de Strasbourg NHC	Department of Virology, Henri Mondor University Hospital, Assistance Publique Hôpitaux de Paris, Université Paris-Est Créteil, INSERM U955	Christophe Rodriguez et al
EPI_ISL_2179028	France/GES-HMN-21022250304/2021	2021-01-29	Europe	France	Hôpitaux Universitaires de Strasbourg NHC	Department of Virology, Henri Mondor University Hospital, Assistance Publique Hôpitaux de Paris, Université Paris-Est Créteil, INSERM U955	Christophe Rodriguez et al
EPI_ISL_2179029	France/GES-HMN-21022250307/2021	2021-01-30	Europe	France	Hôpitaux Universitaires de Strasbourg NHC	Department of Virology, Henri Mondor University Hospital, Assistance Publique Hôpitaux de Paris, Université Paris-Est Créteil, INSERM U955	Christophe Rodriguez et al
EPI_ISL_2179030	France/GES-HMN-21022250308/2021	2021-02-25	Europe	France	Hôpitaux Universitaires de Strasbourg NHC	Department of Virology, Henri Mondor University Hospital, Assistance Publique Hôpitaux de Paris, Université Paris-Est Créteil, INSERM U955	Christophe Rodriguez et al
EPI_ISL_1672454	France/GES-HMN-21022250310/2021	2021-02-10	Europe	France	Hôpitaux Universitaires de Strasbourg NHC	Department of Virology, Henri Mondor University Hospital, Assistance Publique Hôpitaux de Paris, Université Paris-Est Créteil, INSERM U955	Christophe Rodriguez et al
EPI_ISL_1672455	France/GES-HMN-21022250311/2021	2021-02-10	Europe	France	Hôpitaux Universitaires de Strasbourg NHC	Department of Virology, Henri Mondor University Hospital, Assistance Publique Hôpitaux de Paris, Université Paris-Est Créteil, INSERM U955	Christophe Rodriguez et al
EPI_ISL_1672456	France/GES-HMN-21022250312/2021	2021-02-12	Europe	France	Hôpitaux Universitaires de Strasbourg NHC	Department of Virology, Henri Mondor University Hospital, Assistance Publique Hôpitaux de Paris, Université Paris-Est Créteil, INSERM U955	Christophe Rodriguez et al
EPI_ISL_1672457	France/GES-HMN-21022250321/2021	2021-02-12	Europe	France	Hôpitaux Universitaires de Strasbourg NHC	Department of Virology, Henri Mondor University Hospital, Assistance Publique Hôpitaux de Paris, Université Paris-Est Créteil, INSERM U955	Christophe Rodriguez et al
EPI_ISL_1672446	France/GES-HMN-21022250407/2021	2021-02-25	Europe	France	Hôpitaux Universitaires de Strasbourg NHC	Department of Virology, Henri Mondor University Hospital, Assistance Publique Hôpitaux de Paris, Université Paris-Est Créteil, INSERM U955	Christophe Rodriguez et al
EPI_ISL_1672447	France/GES-HMN-21022250409/2021	2021-02-25	Europe	France	Hôpitaux Universitaires de Strasbourg NHC	Department of Virology, Henri Mondor University Hospital, Assistance Publique Hôpitaux de Paris, Université Paris-Est Créteil, INSERM U955	Christophe Rodriguez et al
EPI_ISL_1672448	France/GES-HMN-21022250410/2021	2021-02-25	Europe	France	Hôpitaux Universitaires de Strasbourg NHC	Department of Virology, Henri Mondor University Hospital, Assistance Publique Hôpitaux de Paris, Université Paris-Est Créteil, INSERM U955	Christophe Rodriguez et al
EPI_ISL_1672449	France/GES-HMN-21022250412/2021	2021-02-25	Europe	France	Hôpitaux Universitaires de Strasbourg NHC	Department of Virology, Henri Mondor University Hospital, Assistance Publique Hôpitaux de Paris, Université Paris-Est Créteil, INSERM U955	Christophe Rodriguez et al
EPI_ISL_1672450	France/GES-HMN-21022250414/2021	2021-02-25	Europe	France	Hôpitaux Universitaires de Strasbourg NHC	Department of Virology, Henri Mondor University Hospital, Assistance Publique Hôpitaux de Paris, Université Paris-Est Créteil, INSERM U955	Christophe Rodriguez et al
EPI_ISL_1696056	France/GES-HMN-21032040468/2021	2021-03-02	Europe	France	Laboratoire LENYS	Department of Virology, Henri Mondor University Hospital, Assistance Publique Hôpitaux de Paris, Université Paris-Est Créteil, INSERM U955	Christophe Rodriguez et al
EPI_ISL_1696057	France/GES-HMN-21032040472/2021	2021-03-02	Europe	France	Laboratoire LENYS	Department of Virology, Henri Mondor University Hospital, Assistance Publique Hôpitaux de Paris, Université Paris-Est Créteil, INSERM U955	Christophe Rodriguez et al
EPI_ISL_1696058	France/GES-HMN-21032040479/2021	2021-03-02	Europe	France	Laboratoire LENYS	Department of Virology, Henri Mondor University Hospital, Assistance Publique Hôpitaux de Paris, Université Paris-Est Créteil, INSERM U955	Christophe Rodriguez et al
EPI_ISL_1696059	France/GES-HMN-21032040483/2021	2021-03-02	Europe	France	Laboratoire LENYS	Department of Virology, Henri Mondor University Hospital, Assistance Publique Hôpitaux de Paris, Université Paris-Est Créteil, INSERM U955	Christophe Rodriguez et al
EPI_ISL_1696060	France/GES-HMN-21032040484/2021	2021-03-02	Europe	France	Laboratoire LENYS	Department of Virology, Henri Mondor University Hospital, Assistance Publique Hôpitaux de Paris, Université Paris-Est Créteil, INSERM U955	Christophe Rodriguez et al
EPI_ISL_1696061	France/GES-HMN-21032040486/2021	2021-03-02	Europe	France	Laboratoire LENYS	Department of Virology, Henri Mondor University Hospital, Assistance Publique Hôpitaux de Paris, Université Paris-Est Créteil, INSERM U955	Christophe Rodriguez et al
EPI_ISL_1696062	France/GES-HMN-21032040488/2021	2021-03-02	Europe	France	Laboratoire LENYS	Department of Virology, Henri Mondor University Hospital, Assistance Publique Hôpitaux de Paris, Université Paris-Est Créteil, INSERM U955	Christophe Rodriguez et al
EPI_ISL_1696064	France/GES-HMN-21032040492/2021	2021-03-02	Europe	France	Laboratoire LENYS	Department of Virology, Henri Mondor University Hospital, Assistance Publique Hôpitaux de Paris, Université Paris-Est Créteil, INSERM U955	Christophe Rodriguez et al
EPI_ISL_1696069	France/GES-HMN-21032040495/2021	2021-03-02	Europe	France	Laboratoire LENYS	Department of Virology, Henri Mondor University Hospital, Assistance Publique Hôpitaux de Paris, Université Paris-Est Créteil, INSERM U955	Christophe Rodriguez et al
EPI_ISL_1696070	France/GES-HMN-21032040496/2021	2021-03-02	Europe	France	Laboratoire LENYS	Department of Virology, Henri Mondor University Hospital, Assistance Publique Hôpitaux de Paris, Université Paris-Est Créteil, INSERM U955	Christophe Rodriguez et al
EPI_ISL_1696071	France/GES-HMN-21032040498/2021	2021-03-02	Europe	France	Laboratoire LENYS	Department of Virology, Henri Mondor University Hospital, Assistance Publique Hôpitaux de Paris, Université Paris-Est Créteil, INSERM U955	Christophe Rodriguez et al
EPI_ISL_1696213	France/GES-HMN-21032040500/2021	2021-03-02	Europe	France	Laboratoire LENYS	Department of Virology, Henri Mondor University Hospital, Assistance Publique Hôpitaux de Paris, Université Paris-Est Créteil, INSERM U955	Christophe Rodriguez et al
EPI_ISL_1696072	France/GES-HMN-21032040507/2021	2021-03-02	Europe	France	Laboratoire LENYS	Department of Virology, Henri Mondor University Hospital, Assistance Publique Hôpitaux de Paris, Université Paris-Est Créteil, INSERM U955	Christophe Rodriguez et al
EPI_ISL_1696078	France/GES-HMN-21032040549/2021	2021-03-02	Europe	France	Laboratoire LENYS	Department of Virology, Henri Mondor University Hospital, Assistance Publique Hôpitaux de Paris, Université Paris-Est Créteil, INSERM U955	Christophe Rodriguez et al
EPI_ISL_1696079	France/GES-HMN-21032040550/2021	2021-03-02	Europe	France	Laboratoire LENYS	Department of Virology, Henri Mondor University Hospital, Assistance Publique Hôpitaux de Paris, Université Paris-Est Créteil, INSERM U955	Christophe Rodriguez et al
EPI_ISL_1696080	France/GES-HMN-21032040551/2021	2021-03-02	Europe	France	Laboratoire LENYS	Department of Virology, Henri Mondor University Hospital, Assistance Publique Hôpitaux de Paris, Université Paris-Est Créteil, INSERM U955	Christophe Rodriguez et al
EPI_ISL_1696214	France/GES-HMN-21032040552/2021	2021-03-02	Europe	France	Laboratoire LENYS	Department of Virology, Henri Mondor University Hospital, Assistance Publique Hôpitaux de Paris, Université Paris-Est Créteil, INSERM U955	Christophe Rodriguez et al
EPI_ISL_1696217	France/GES-HMN-21032040556/2021	2021-03-02	Europe	France	Laboratoire LENYS	Department of Virology, Henri Mondor University Hospital, Assistance Publique Hôpitaux de Paris, Université Paris-Est Créteil, INSERM U955	Christophe Rodriguez et al
EPI_ISL_1696083	France/GES-HMN-21032040566/2021	2021-03-02	Europe	France	Laboratoire LENYS	Department of Virology, Henri Mondor University Hospital, Assistance Publique Hôpitaux de Paris, Université Paris-Est Créteil, INSERM U955	Christophe Rodriguez et al
EPI_ISL_1696084	France/GES-HMN-21032040569/2021	2021-03-02	Europe	France	Laboratoire LENYS	Department of Virology, Henri Mondor University Hospital, Assistance Publique Hôpitaux de Paris, Université Paris-Est Créteil, INSERM U955	Christophe Rodriguez et al
EPI_ISL_1696085	France/GES-HMN-21032040570/2021	2021-03-02	Europe	France	Laboratoire LENYS	Department of Virology, Henri Mondor University Hospital, Assistance Publique Hôpitaux de Paris, Université Paris-Est Créteil, INSERM U955	Christophe Rodriguez et al
EPI_ISL_1696086	France/GES-HMN-21032040571/2021	2021-03-02	Europe	France	Laboratoire LENYS	Department of Virology, Henri Mondor University Hospital, Assistance Publique Hôpitaux de Paris, Université Paris-Est Créteil, INSERM U955	Christophe Rodriguez et al
EPI_ISL_1696216	France/GES-HMN-21032040572/2021	2021-03-02	Europe	France	Laboratoire LENYS	Department of Virology, Henri Mondor University Hospital, Assistance Publique Hôpitaux de Paris, Université Paris-Est Créteil, INSERM U955	Christophe Rodriguez et al
EPI_ISL_1696113	France/GES-HMN-21032040578/2021	2021-03-02	Europe	France	Laboratoire LENYS	Department of Virology, Henri Mondor University Hospital, Assistance Publique Hôpitaux de Paris, Université Paris-Est Créteil, INSERM U955	Christophe Rodriguez et al
EPI_ISL_1696088	France/GES-HMN-21032040580/2021	2021-03-02	Europe	France	Laboratoire LENYS	Department of Virology, Henri Mondor University Hospital, Assistance Publique Hôpitaux de Paris, Université Paris-Est Créteil, INSERM U955	Christophe Rodriguez et al
EPI_ISL_1696219	France/GES-HMN-21032040581/2021	2021-03-02	Europe	France	Laboratoire LENYS	Department of Virology, Henri Mondor University Hospital, Assistance Publique Hôpitaux de Paris, Université Paris-Est Créteil, INSERM U955	Christophe Rodriguez et al
EPI_ISL_1696218	France/GES-HMN-21032040583/2021	2021-03-02	Europe	France	Laboratoire LENYS	Department of Virology, Henri Mondor University Hospital, Assistance Publique Hôpitaux de Paris, Université Paris-Est Créteil, INSERM U955	Christophe Rodriguez et al
EPI_ISL_1696091	France/GES-HMN-21032040584/2021	2021-03-02	Europe	France	Laboratoire LENYS	Department of Virology, Henri Mondor University Hospital, Assistance Publique Hôpitaux de Paris, Université Paris-Est Créteil, INSERM U955	Christophe Rodriguez et al
EPI_ISL_1696092	France/GES-HMN-21032040585/2021	2021-03-02	Europe	France	Laboratoire LENYS	Department of Virology, Henri Mondor University Hospital, Assistance Publique Hôpitaux de Paris, Université Paris-Est Créteil, INSERM U955	Christophe Rodriguez et al
EPI_ISL_1696094	France/GES-HMN-21032040587/2021	2021-03-02	Europe	France	Laboratoire LENYS	Department of Virology, Henri Mondor University Hospital, Assistance Publique Hôpitaux de Paris, Université Paris-Est Créteil, INSERM U955	Christophe Rodriguez et al
EPI_ISL_1696095	France/GES-HMN-21032040588/2021	2021-03-02	Europe	France	Laboratoire LENYS	Department of Virology, Henri Mondor University Hospital, Assistance Publique Hôpitaux de Paris, Université Paris-Est Créteil, INSERM U955	Christophe Rodriguez et al
EPI_ISL_1696096	France/GES-HMN-21032040589/2021	2021-03-02	Europe	France	Laboratoire LENYS	Department of Virology, Henri Mondor University Hospital, Assistance Publique Hôpitaux de Paris, Université Paris-Est Créteil, INSERM U955	Christophe Rodriguez et al
EPI_ISL_1696221	France/GES-HMN-21032040591/2021	2021-03-02	Europe	France	Laboratoire LENYS	Department of Virology, Henri Mondor University Hospital, Assistance Publique Hôpitaux de Paris, Université Paris-Est Créteil, INSERM U955	Christophe Rodriguez et al
EPI_ISL_1696099	France/GES-HMN-21032040593/2021	2021-03-02	Europe	France	Laboratoire LENYS	Department of Virology, Henri Mondor University Hospital, Assistance Publique Hôpitaux de Paris, Université Paris-Est Créteil, INSERM U955	Christophe Rodriguez et al
EPI_ISL_1696188	France/GES-HMN-21032050127/2021	2021-03-01	Europe	France	CHU NANCY	Department of Virology, Henri Mondor University Hospital, Assistance Publique Hôpitaux de Paris, Université Paris-Est Créteil, INSERM U955	Christophe Rodriguez et al
EPI_ISL_1696190	France/GES-HMN-21032050130/2021	2021-03-01	Europe	France	CHU NANCY	Department of Virology, Henri Mondor University Hospital, Assistance Publique Hôpitaux de Paris, Université Paris-Est Créteil, INSERM U955	Christophe Rodriguez et al
EPI_ISL_1696192	France/GES-HMN-21032050132/2021	2021-03-01	Europe	France	CHU NANCY	Department of Virology, Henri Mondor University Hospital, Assistance Publique Hôpitaux de Paris, Université Paris-Est Créteil, INSERM U955	Christophe Rodriguez et al
EPI_ISL_1696194	France/GES-HMN-21032050133/2021	2021-03-01	Europe	France	CHU NANCY	Department of Virology, Henri Mondor University Hospital, Assistance Publique Hôpitaux de Paris, Université Paris-Est Créteil, INSERM U955	Christophe Rodriguez et al
EPI_ISL_1696025	France/GES-HMN-21032050217/2021	2021-02-18	Europe	France	CH. CHU DE REIMS	Department of Virology, Henri Mondor University Hospital, Assistance Publique Hôpitaux de Paris, Université Paris-Est Créteil, INSERM U955	Christophe Rodriguez et al
EPI_ISL_1695987	France/GES-HMN-21032050220/2021	2021-02-19	Europe	France	CH. CHU DE REIMS	Department of Virology, Henri Mondor University Hospital, Assistance Publique Hôpitaux de Paris, Université Paris-Est Créteil, INSERM U955	Christophe Rodriguez et al
EPI_ISL_1695988	France/GES-HMN-21032050222/2021	2021-03-01	Europe	France	CH. CHU DE REIMS	Department of Virology, Henri Mondor University Hospital, Assistance Publique Hôpitaux de Paris, Université Paris-Est Créteil, INSERM U955	Christophe Rodriguez et al
EPI_ISL_1696068	France/GES-HMN-21032050224/2021	2021-03-01	Europe	France	CH. CHU DE REIMS	Department of Virology, Henri Mondor University Hospital, Assistance Publique Hôpitaux de Paris, Université Paris-Est Créteil, INSERM U955	Christophe Rodriguez et al
EPI_ISL_1696073	France/GES-HMN-21032050225/2021	2021-03-01	Europe	France	CH. CHU DE REIMS	Department of Virology, Henri Mondor University Hospital, Assistance Publique Hôpitaux de Paris, Université Paris-Est Créteil, INSERM U955	Christophe Rodriguez et al
EPI_ISL_1696074	France/GES-HMN-21032050226/2021	2021-03-01	Europe	France	CH. CHU DE REIMS	Department of Virology, Henri Mondor University Hospital, Assistance Publique Hôpitaux de Paris, Université Paris-Est Créteil, INSERM U955	Christophe Rodriguez et al
EPI_ISL_1696029	France/GES-HMN-21032050227/2021	2021-03-01	Europe	France	CH. CHU DE REIMS	Department of Virology, Henri Mondor University Hospital, Assistance Publique Hôpitaux de Paris, Université Paris-Est Créteil, INSERM U955	Christophe Rodriguez et al
EPI_ISL_1696042	France/GES-HMN-21032050228/2021	2021-03-01	Europe	France	CH. CHU DE REIMS	Department of Virology, Henri Mondor University Hospital, Assistance Publique Hôpitaux de Paris, Université Paris-Est Créteil, INSERM U955	Christophe Rodriguez et al
EPI_ISL_1696063	France/GES-HMN-21032050230/2021	2021-03-01	Europe	France	CH. CHU DE REIMS	Department of Virology, Henri Mondor University Hospital, Assistance Publique Hôpitaux de Paris, Université Paris-Est Créteil, INSERM U955	Christophe Rodriguez et al
EPI_ISL_1696140	France/GES-HMN-21032050268/2021	2021-03-02	Europe	France	Hôpital Robert Schuman-Laboratoire	Department of Virology, Henri Mondor University Hospital, Assistance Publique Hôpitaux de Paris, Université Paris-Est Créteil, INSERM U955	Christophe Rodriguez et al
EPI_ISL_1696196	France/GES-HMN-21032050383/2021	2021-03-02	Europe	France	CH. E. MULLER	Department of Virology, Henri Mondor University Hospital, Assistance Publique Hôpitaux de Paris, Université Paris-Est Créteil, INSERM U955	Christophe Rodriguez et al
EPI_ISL_1696198	France/GES-HMN-21032050413/2021	2021-03-01	Europe	France	CH. HOPITAL CIVIL	Department of Virology, Henri Mondor University Hospital, Assistance Publique Hôpitaux de Paris, Université Paris-Est Créteil, INSERM U955	Christophe Rodriguez et al
EPI_ISL_1706865	France/GES-HMN-21032170363/2021	2021-03-15	Europe	France	Laboratoire LENYS	Department of Virology, Henri Mondor University Hospital, Assistance Publique Hôpitaux de Paris, Université Paris-Est Créteil, INSERM U955	Christophe Rodriguez et al
EPI_ISL_1706866	France/GES-HMN-21032170380/2021	2021-03-15	Europe	France	Laboratoire LENYS	Department of Virology, Henri Mondor University Hospital, Assistance Publique Hôpitaux de Paris, Université Paris-Est Créteil, INSERM U955	Christophe Rodriguez et al
EPI_ISL_1706867	France/GES-HMN-21032170398/2021	2021-03-15	Europe	France	Laboratoire LENYS	Department of Virology, Henri Mondor University Hospital, Assistance Publique Hôpitaux de Paris, Université Paris-Est Créteil, INSERM U955	Christophe Rodriguez et al
EPI_ISL_1706868	France/GES-HMN-21032170401/2021	2021-03-15	Europe	France	Laboratoire LENYS	Department of Virology, Henri Mondor University Hospital, Assistance Publique Hôpitaux de Paris, Université Paris-Est Créteil, INSERM U955	Christophe Rodriguez et al
EPI_ISL_1706869	France/GES-HMN-21032170403/2021	2021-03-15	Europe	France	Laboratoire LENYS	Department of Virology, Henri Mondor University Hospital, Assistance Publique Hôpitaux de Paris, Université Paris-Est Créteil, INSERM U955	Christophe Rodriguez et al
EPI_ISL_1706870	France/GES-HMN-21032170405/2021	2021-03-15	Europe	France	Laboratoire LENYS	Department of Virology, Henri Mondor University Hospital, Assistance Publique Hôpitaux de Paris, Université Paris-Est Créteil, INSERM U955	Christophe Rodriguez et al
EPI_ISL_1706872	France/GES-HMN-21032170409/2021	2021-03-15	Europe	France	Laboratoire LENYS	Department of Virology, Henri Mondor University Hospital, Assistance Publique Hôpitaux de Paris, Université Paris-Est Créteil, INSERM U955	Christophe Rodriguez et al
EPI_ISL_1706874	France/GES-HMN-21032170411/2021	2021-03-15	Europe	France	Laboratoire LENYS	Department of Virology, Henri Mondor University Hospital, Assistance Publique Hôpitaux de Paris, Université Paris-Est Créteil, INSERM U955	Christophe Rodriguez et al
EPI_ISL_1706875	France/GES-HMN-21032170412/2021	2021-03-15	Europe	France	Laboratoire LENYS	Department of Virology, Henri Mondor University Hospital, Assistance Publique Hôpitaux de Paris, Université Paris-Est Créteil, INSERM U955	Christophe Rodriguez et al
EPI_ISL_1706876	France/GES-HMN-21032170413/2021	2021-03-15	Europe	France	Laboratoire LENYS	Department of Virology, Henri Mondor University Hospital, Assistance Publique Hôpitaux de Paris, Université Paris-Est Créteil, INSERM U955	Christophe Rodriguez et al
EPI_ISL_1706878	France/GES-HMN-21032170415/2021	2021-03-15	Europe	France	Laboratoire LENYS	Department of Virology, Henri Mondor University Hospital, Assistance Publique Hôpitaux de Paris, Université Paris-Est Créteil, INSERM U955	Christophe Rodriguez et al
EPI_ISL_1706879	France/GES-HMN-21032170416/2021	2021-03-15	Europe	France	Laboratoire LENYS	Department of Virology, Henri Mondor University Hospital, Assistance Publique Hôpitaux de Paris, Université Paris-Est Créteil, INSERM U955	Christophe Rodriguez et al
EPI_ISL_1706880	France/GES-HMN-21032170418/2021	2021-03-15	Europe	France	Laboratoire LENYS	Department of Virology, Henri Mondor University Hospital, Assistance Publique Hôpitaux de Paris, Université Paris-Est Créteil, INSERM U955	Christophe Rodriguez et al
EPI_ISL_1706882	France/GES-HMN-21032170424/2021	2021-03-15	Europe	France	Laboratoire LENYS	Department of Virology, Henri Mondor University Hospital, Assistance Publique Hôpitaux de Paris, Université Paris-Est Créteil, INSERM U955	Christophe Rodriguez et al
EPI_ISL_1706884	France/GES-HMN-21032170429/2021	2021-03-15	Europe	France	Laboratoire LENYS	Department of Virology, Henri Mondor University Hospital, Assistance Publique Hôpitaux de Paris, Université Paris-Est Créteil, INSERM U955	Christophe Rodriguez et al
EPI_ISL_1706965	France/GES-HMN-21032170432/2021	2021-03-15	Europe	France	Laboratoire LENYS	Department of Virology, Henri Mondor University Hospital, Assistance Publique Hôpitaux de Paris, Université Paris-Est Créteil, INSERM U955	Christophe Rodriguez et al
EPI_ISL_1706886	France/GES-HMN-21032170435/2021	2021-03-15	Europe	France	Laboratoire LENYS	Department of Virology, Henri Mondor University Hospital, Assistance Publique Hôpitaux de Paris, Université Paris-Est Créteil, INSERM U955	Christophe Rodriguez et al
EPI_ISL_1706888	France/GES-HMN-21032170442/2021	2021-03-15	Europe	France	Laboratoire LENYS	Department of Virology, Henri Mondor University Hospital, Assistance Publique Hôpitaux de Paris, Université Paris-Est Créteil, INSERM U955	Christophe Rodriguez et al
EPI_ISL_1707319	France/GES-HMN-21032170586/2021	2021-03-15	Europe	France	Laboratoire LENYS	Department of Virology, Henri Mondor University Hospital, Assistance Publique Hôpitaux de Paris, Université Paris-Est Créteil, INSERM U955	Christophe Rodriguez et al
EPI_ISL_1707318	France/GES-HMN-21032170590/2021	2021-03-15	Europe	France	Laboratoire LENYS	Department of Virology, Henri Mondor University Hospital, Assistance Publique Hôpitaux de Paris, Université Paris-Est Créteil, INSERM U955	Christophe Rodriguez et al
EPI_ISL_1707314	France/GES-HMN-21032170597/2021	2021-03-15	Europe	France	Laboratoire LENYS	Department of Virology, Henri Mondor University Hospital, Assistance Publique Hôpitaux de Paris, Université Paris-Est Créteil, INSERM U955	Christophe Rodriguez et al
EPI_ISL_1706892	France/GES-HMN-21032170602/2021	2021-03-15	Europe	France	Laboratoire LENYS	Department of Virology, Henri Mondor University Hospital, Assistance Publique Hôpitaux de Paris, Université Paris-Est Créteil, INSERM U955	Christophe Rodriguez et al
EPI_ISL_1706893	France/GES-HMN-21032170607/2021	2021-03-15	Europe	France	Laboratoire LENYS	Department of Virology, Henri Mondor University Hospital, Assistance Publique Hôpitaux de Paris, Université Paris-Est Créteil, INSERM U955	Christophe Rodriguez et al
EPI_ISL_1707307	France/GES-HMN-21032170608/2021	2021-03-15	Europe	France	Laboratoire LENYS	Department of Virology, Henri Mondor University Hospital, Assistance Publique Hôpitaux de Paris, Université Paris-Est Créteil, INSERM U955	Christophe Rodriguez et al
EPI_ISL_1706894	France/GES-HMN-21032170611/2021	2021-03-15	Europe	France	Laboratoire LENYS	Department of Virology, Henri Mondor University Hospital, Assistance Publique Hôpitaux de Paris, Université Paris-Est Créteil, INSERM U955	Christophe Rodriguez et al
EPI_ISL_1707306	France/GES-HMN-21032170615/2021	2021-03-15	Europe	France	Laboratoire LENYS	Department of Virology, Henri Mondor University Hospital, Assistance Publique Hôpitaux de Paris, Université Paris-Est Créteil, INSERM U955	Christophe Rodriguez et al
EPI_ISL_1706895	France/GES-HMN-21032170620/2021	2021-03-15	Europe	France	Laboratoire LENYS	Department of Virology, Henri Mondor University Hospital, Assistance Publique Hôpitaux de Paris, Université Paris-Est Créteil, INSERM U955	Christophe Rodriguez et al
EPI_ISL_1707305	France/GES-HMN-21032170622/2021	2021-03-15	Europe	France	Laboratoire LENYS	Department of Virology, Henri Mondor University Hospital, Assistance Publique Hôpitaux de Paris, Université Paris-Est Créteil, INSERM U955	Christophe Rodriguez et al
EPI_ISL_1707303	France/GES-HMN-21032170627/2021	2021-03-15	Europe	France	Laboratoire LENYS	Department of Virology, Henri Mondor University Hospital, Assistance Publique Hôpitaux de Paris, Université Paris-Est Créteil, INSERM U955	Christophe Rodriguez et al
EPI_ISL_1706896	France/GES-HMN-21032170631/2021	2021-03-15	Europe	France	Laboratoire LENYS	Department of Virology, Henri Mondor University Hospital, Assistance Publique Hôpitaux de Paris, Université Paris-Est Créteil, INSERM U955	Christophe Rodriguez et al
EPI_ISL_1706899	France/GES-HMN-21032170641/2021	2021-03-15	Europe	France	Laboratoire LENYS	Department of Virology, Henri Mondor University Hospital, Assistance Publique Hôpitaux de Paris, Université Paris-Est Créteil, INSERM U955	Christophe Rodriguez et al
EPI_ISL_1707711	France/GES-HMN-21032170643/2021	2021-03-15	Europe	France	Laboratoire LENYS	Department of Virology, Henri Mondor University Hospital, Assistance Publique Hôpitaux de Paris, Université Paris-Est Créteil, INSERM U955	Christophe Rodriguez et al
EPI_ISL_1706900	France/GES-HMN-21032170644/2021	2021-03-15	Europe	France	Laboratoire LENYS	Department of Virology, Henri Mondor University Hospital, Assistance Publique Hôpitaux de Paris, Université Paris-Est Créteil, INSERM U955	Christophe Rodriguez et al
EPI_ISL_1707709	France/GES-HMN-21032170650/2021	2021-03-15	Europe	France	Laboratoire LENYS	Department of Virology, Henri Mondor University Hospital, Assistance Publique Hôpitaux de Paris, Université Paris-Est Créteil, INSERM U955	Christophe Rodriguez et al
EPI_ISL_1706910	France/GES-HMN-21032170678/2021	2021-03-15	Europe	France	Laboratoire LENYS	Department of Virology, Henri Mondor University Hospital, Assistance Publique Hôpitaux de Paris, Université Paris-Est Créteil, INSERM U955	Christophe Rodriguez et al
EPI_ISL_1707708	France/GES-HMN-21032170683/2021	2021-03-15	Europe	France	Laboratoire LENYS	Department of Virology, Henri Mondor University Hospital, Assistance Publique Hôpitaux de Paris, Université Paris-Est Créteil, INSERM U955	Christophe Rodriguez et al
EPI_ISL_1706909	France/GES-HMN-21032170685/2021	2021-03-15	Europe	France	Laboratoire LENYS	Department of Virology, Henri Mondor University Hospital, Assistance Publique Hôpitaux de Paris, Université Paris-Est Créteil, INSERM U955	Christophe Rodriguez et al
EPI_ISL_1707721	France/GES-HMN-21032170688/2021	2021-03-15	Europe	France	Laboratoire LENYS	Department of Virology, Henri Mondor University Hospital, Assistance Publique Hôpitaux de Paris, Université Paris-Est Créteil, INSERM U955	Christophe Rodriguez et al
EPI_ISL_1706907	France/GES-HMN-21032170689/2021	2021-03-15	Europe	France	Laboratoire LENYS	Department of Virology, Henri Mondor University Hospital, Assistance Publique Hôpitaux de Paris, Université Paris-Est Créteil, INSERM U955	Christophe Rodriguez et al
EPI_ISL_1707720	France/GES-HMN-21032170690/2021	2021-03-15	Europe	France	Laboratoire LENYS	Department of Virology, Henri Mondor University Hospital, Assistance Publique Hôpitaux de Paris, Université Paris-Est Créteil, INSERM U955	Christophe Rodriguez et al
EPI_ISL_1706906	France/GES-HMN-21032170693/2021	2021-03-15	Europe	France	Laboratoire LENYS	Department of Virology, Henri Mondor University Hospital, Assistance Publique Hôpitaux de Paris, Université Paris-Est Créteil, INSERM U955	Christophe Rodriguez et al
EPI_ISL_1706904	France/GES-HMN-21032170705/2021	2021-03-15	Europe	France	Laboratoire LENYS	Department of Virology, Henri Mondor University Hospital, Assistance Publique Hôpitaux de Paris, Université Paris-Est Créteil, INSERM U955	Christophe Rodriguez et al
EPI_ISL_1707718	France/GES-HMN-21032170708/2021	2021-03-15	Europe	France	Laboratoire LENYS	Department of Virology, Henri Mondor University Hospital, Assistance Publique Hôpitaux de Paris, Université Paris-Est Créteil, INSERM U955	Christophe Rodriguez et al
EPI_ISL_1707717	France/GES-HMN-21032170713/2021	2021-03-15	Europe	France	Laboratoire LENYS	Department of Virology, Henri Mondor University Hospital, Assistance Publique Hôpitaux de Paris, Université Paris-Est Créteil, INSERM U955	Christophe Rodriguez et al
EPI_ISL_1707716	France/GES-HMN-21032170717/2021	2021-03-15	Europe	France	Laboratoire LENYS	Department of Virology, Henri Mondor University Hospital, Assistance Publique Hôpitaux de Paris, Université Paris-Est Créteil, INSERM U955	Christophe Rodriguez et al
EPI_ISL_1707715	France/GES-HMN-21032170719/2021	2021-03-15	Europe	France	Laboratoire LENYS	Department of Virology, Henri Mondor University Hospital, Assistance Publique Hôpitaux de Paris, Université Paris-Est Créteil, INSERM U955	Christophe Rodriguez et al
EPI_ISL_1707713	France/GES-HMN-21032170724/2021	2021-03-15	Europe	France	Laboratoire LENYS	Department of Virology, Henri Mondor University Hospital, Assistance Publique Hôpitaux de Paris, Université Paris-Est Créteil, INSERM U955	Christophe Rodriguez et al
EPI_ISL_1707707	France/GES-HMN-21032170727/2021	2021-03-15	Europe	France	Laboratoire LENYS	Department of Virology, Henri Mondor University Hospital, Assistance Publique Hôpitaux de Paris, Université Paris-Est Créteil, INSERM U955	Christophe Rodriguez et al
EPI_ISL_1707706	France/GES-HMN-21032170729/2021	2021-03-15	Europe	France	Laboratoire LENYS	Department of Virology, Henri Mondor University Hospital, Assistance Publique Hôpitaux de Paris, Université Paris-Est Créteil, INSERM U955	Christophe Rodriguez et al
EPI_ISL_1707704	France/GES-HMN-21032170734/2021	2021-03-15	Europe	France	Laboratoire LENYS	Department of Virology, Henri Mondor University Hospital, Assistance Publique Hôpitaux de Paris, Université Paris-Est Créteil, INSERM U955	Christophe Rodriguez et al
EPI_ISL_1707703	France/GES-HMN-21032170737/2021	2021-03-15	Europe	France	Laboratoire LENYS	Department of Virology, Henri Mondor University Hospital, Assistance Publique Hôpitaux de Paris, Université Paris-Est Créteil, INSERM U955	Christophe Rodriguez et al
EPI_ISL_1707702	France/GES-HMN-21032170740/2021	2021-03-15	Europe	France	Laboratoire LENYS	Department of Virology, Henri Mondor University Hospital, Assistance Publique Hôpitaux de Paris, Université Paris-Est Créteil, INSERM U955	Christophe Rodriguez et al
EPI_ISL_1707701	France/GES-HMN-21032170741/2021	2021-03-15	Europe	France	Laboratoire LENYS	Department of Virology, Henri Mondor University Hospital, Assistance Publique Hôpitaux de Paris, Université Paris-Est Créteil, INSERM U955	Christophe Rodriguez et al
EPI_ISL_1707316	France/GES-HMN-21032170742/2021	2021-03-15	Europe	France	Laboratoire LENYS	Department of Virology, Henri Mondor University Hospital, Assistance Publique Hôpitaux de Paris, Université Paris-Est Créteil, INSERM U955	Christophe Rodriguez et al
EPI_ISL_1707723	France/GES-HMN-21032170743/2021	2021-03-15	Europe	France	Laboratoire LENYS	Department of Virology, Henri Mondor University Hospital, Assistance Publique Hôpitaux de Paris, Université Paris-Est Créteil, INSERM U955	Christophe Rodriguez et al
EPI_ISL_1706891	France/GES-HMN-21032170744/2021	2021-03-15	Europe	France	Laboratoire LENYS	Department of Virology, Henri Mondor University Hospital, Assistance Publique Hôpitaux de Paris, Université Paris-Est Créteil, INSERM U955	Christophe Rodriguez et al
EPI_ISL_1707698	France/GES-HMN-21032170745/2021	2021-03-15	Europe	France	Laboratoire LENYS	Department of Virology, Henri Mondor University Hospital, Assistance Publique Hôpitaux de Paris, Université Paris-Est Créteil, INSERM U955	Christophe Rodriguez et al
EPI_ISL_1707697	France/GES-HMN-21032170746/2021	2021-03-15	Europe	France	Laboratoire LENYS	Department of Virology, Henri Mondor University Hospital, Assistance Publique Hôpitaux de Paris, Université Paris-Est Créteil, INSERM U955	Christophe Rodriguez et al
EPI_ISL_1707696	France/GES-HMN-21032170748/2021	2021-03-15	Europe	France	Laboratoire LENYS	Department of Virology, Henri Mondor University Hospital, Assistance Publique Hôpitaux de Paris, Université Paris-Est Créteil, INSERM U955	Christophe Rodriguez et al
EPI_ISL_1707694	France/GES-HMN-21032170757/2021	2021-03-15	Europe	France	Laboratoire LENYS	Department of Virology, Henri Mondor University Hospital, Assistance Publique Hôpitaux de Paris, Université Paris-Est Créteil, INSERM U955	Christophe Rodriguez et al
EPI_ISL_1707693	France/GES-HMN-21032170760/2021	2021-03-15	Europe	France	Laboratoire LENYS	Department of Virology, Henri Mondor University Hospital, Assistance Publique Hôpitaux de Paris, Université Paris-Est Créteil, INSERM U955	Christophe Rodriguez et al
EPI_ISL_1707722	France/GES-HMN-21032170763/2021	2021-03-15	Europe	France	Laboratoire LENYS	Department of Virology, Henri Mondor University Hospital, Assistance Publique Hôpitaux de Paris, Université Paris-Est Créteil, INSERM U955	Christophe Rodriguez et al
EPI_ISL_1706889	France/GES-HMN-21032170769/2021	2021-03-15	Europe	France	Laboratoire LENYS	Department of Virology, Henri Mondor University Hospital, Assistance Publique Hôpitaux de Paris, Université Paris-Est Créteil, INSERM U955	Christophe Rodriguez et al
EPI_ISL_1706890	France/GES-HMN-21032170772/2021	2021-03-15	Europe	France	Laboratoire LENYS	Department of Virology, Henri Mondor University Hospital, Assistance Publique Hôpitaux de Paris, Université Paris-Est Créteil, INSERM U955	Christophe Rodriguez et al
EPI_ISL_1706912	France/GES-HMN-21032180031/2021	2021-03-16	Europe	France	CHRU NANCY HOPITAL CENTRAL	Department of Virology, Henri Mondor University Hospital, Assistance Publique Hôpitaux de Paris, Université Paris-Est Créteil, INSERM U955	Christophe Rodriguez et al
EPI_ISL_1707774	France/GES-HMN-21032180346/2021	2021-03-16	Europe	France	CH. ROBERT DEBRE	Department of Virology, Henri Mondor University Hospital, Assistance Publique Hôpitaux de Paris, Université Paris-Est Créteil, INSERM U955	Christophe Rodriguez et al
EPI_ISL_1707775	France/GES-HMN-21032180347/2021	2021-03-16	Europe	France	CH. ROBERT DEBRE	Department of Virology, Henri Mondor University Hospital, Assistance Publique Hôpitaux de Paris, Université Paris-Est Créteil, INSERM U955	Christophe Rodriguez et al
EPI_ISL_1707776	France/GES-HMN-21032180349/2021	2021-03-16	Europe	France	CH. ROBERT DEBRE	Department of Virology, Henri Mondor University Hospital, Assistance Publique Hôpitaux de Paris, Université Paris-Est Créteil, INSERM U955	Christophe Rodriguez et al
EPI_ISL_1707777	France/GES-HMN-21032180352/2021	2021-03-16	Europe	France	CH. ROBERT DEBRE	Department of Virology, Henri Mondor University Hospital, Assistance Publique Hôpitaux de Paris, Université Paris-Est Créteil, INSERM U955	Christophe Rodriguez et al
EPI_ISL_1707778	France/GES-HMN-21032180356/2021	2021-03-16	Europe	France	CH. ROBERT DEBRE	Department of Virology, Henri Mondor University Hospital, Assistance Publique Hôpitaux de Paris, Université Paris-Est Créteil, INSERM U955	Christophe Rodriguez et al
EPI_ISL_1707779	France/GES-HMN-21032180361/2021	2021-03-16	Europe	France	CH. ROBERT DEBRE	Department of Virology, Henri Mondor University Hospital, Assistance Publique Hôpitaux de Paris, Université Paris-Est Créteil, INSERM U955	Christophe Rodriguez et al
EPI_ISL_1707780	France/GES-HMN-21032180363/2021	2021-03-16	Europe	France	CH. ROBERT DEBRE	Department of Virology, Henri Mondor University Hospital, Assistance Publique Hôpitaux de Paris, Université Paris-Est Créteil, INSERM U955	Christophe Rodriguez et al
EPI_ISL_1707781	France/GES-HMN-21032180364/2021	2021-03-16	Europe	France	CH. ROBERT DEBRE	Department of Virology, Henri Mondor University Hospital, Assistance Publique Hôpitaux de Paris, Université Paris-Est Créteil, INSERM U955	Christophe Rodriguez et al
EPI_ISL_1707782	France/GES-HMN-21032180365/2021	2021-03-16	Europe	France	CH. ROBERT DEBRE	Department of Virology, Henri Mondor University Hospital, Assistance Publique Hôpitaux de Paris, Université Paris-Est Créteil, INSERM U955	Christophe Rodriguez et al
EPI_ISL_1706953	France/GES-HMN-21032190557/2021	2021-03-15	Europe	France	CH. HOPITAL CIVIL	Department of Virology, Henri Mondor University Hospital, Assistance Publique Hôpitaux de Paris, Université Paris-Est Créteil, INSERM U955	Christophe Rodriguez et al
EPI_ISL_1754308	France/GES-HMN-21032190719/2021	2021-03-16	Europe	France	Plateau technique Biomer Metz Verriers	Department of Virology, Henri Mondor University Hospital, Assistance Publique Hôpitaux de Paris, Université Paris-Est Créteil, INSERM U955	Christophe Rodriguez et al
EPI_ISL_1754310	France/GES-HMN-21032190723/2021	2021-03-16	Europe	France	Plateau technique Biomer Metz Verriers	Department of Virology, Henri Mondor University Hospital, Assistance Publique Hôpitaux de Paris, Université Paris-Est Créteil, INSERM U955	Christophe Rodriguez et al
EPI_ISL_1754311	France/GES-HMN-21032190741/2021	2021-03-16	Europe	France	Plateau technique Biomer Metz Verriers	Department of Virology, Henri Mondor University Hospital, Assistance Publique Hôpitaux de Paris, Université Paris-Est Créteil, INSERM U955	Christophe Rodriguez et al
EPI_ISL_1754312	France/GES-HMN-21032190745/2021	2021-03-16	Europe	France	Plateau technique Biomer Metz Verriers	Department of Virology, Henri Mondor University Hospital, Assistance Publique Hôpitaux de Paris, Université Paris-Est Créteil, INSERM U955	Christophe Rodriguez et al
EPI_ISL_1754313	France/GES-HMN-21032190752/2021	2021-03-16	Europe	France	Plateau technique Biomer Metz Verriers	Department of Virology, Henri Mondor University Hospital, Assistance Publique Hôpitaux de Paris, Université Paris-Est Créteil, INSERM U955	Christophe Rodriguez et al
EPI_ISL_1754314	France/GES-HMN-21032190754/2021	2021-03-16	Europe	France	Plateau technique Biomer Metz Verriers	Department of Virology, Henri Mondor University Hospital, Assistance Publique Hôpitaux de Paris, Université Paris-Est Créteil, INSERM U955	Christophe Rodriguez et al
EPI_ISL_1754316	France/GES-HMN-21032190756/2021	2021-03-16	Europe	France	Plateau technique Biomer Metz Verriers	Department of Virology, Henri Mondor University Hospital, Assistance Publique Hôpitaux de Paris, Université Paris-Est Créteil, INSERM U955	Christophe Rodriguez et al
EPI_ISL_1754320	France/GES-HMN-21032190782/2021	2021-03-16	Europe	France	Plateau technique Biomer Metz Verriers	Department of Virology, Henri Mondor University Hospital, Assistance Publique Hôpitaux de Paris, Université Paris-Est Créteil, INSERM U955	Christophe Rodriguez et al
EPI_ISL_1754322	France/GES-HMN-21032190793/2021	2021-03-16	Europe	France	Plateau technique Biomer Metz Verriers	Department of Virology, Henri Mondor University Hospital, Assistance Publique Hôpitaux de Paris, Université Paris-Est Créteil, INSERM U955	Christophe Rodriguez et al
EPI_ISL_1754323	France/GES-HMN-21032190796/2021	2021-03-16	Europe	France	Plateau technique Biomer Metz Verriers	Department of Virology, Henri Mondor University Hospital, Assistance Publique Hôpitaux de Paris, Université Paris-Est Créteil, INSERM U955	Christophe Rodriguez et al
EPI_ISL_1754324	France/GES-HMN-21032190800/2021	2021-03-16	Europe	France	Plateau technique Biomer Metz Verriers	Department of Virology, Henri Mondor University Hospital, Assistance Publique Hôpitaux de Paris, Université Paris-Est Créteil, INSERM U955	Christophe Rodriguez et al
EPI_ISL_1754325	France/GES-HMN-21032190807/2021	2021-03-16	Europe	France	Plateau technique Biomer Metz Verriers	Department of Virology, Henri Mondor University Hospital, Assistance Publique Hôpitaux de Paris, Université Paris-Est Créteil, INSERM U955	Christophe Rodriguez et al
EPI_ISL_1754326	France/GES-HMN-21032190811/2021	2021-03-16	Europe	France	Plateau technique Biomer Metz Verriers	Department of Virology, Henri Mondor University Hospital, Assistance Publique Hôpitaux de Paris, Université Paris-Est Créteil, INSERM U955	Christophe Rodriguez et al
EPI_ISL_1754292	France/GES-HMN-21032220528/2021	2021-03-17	Europe	France	CH. E. MULLER	Department of Virology, Henri Mondor University Hospital, Assistance Publique Hôpitaux de Paris, Université Paris-Est Créteil, INSERM U955	Christophe Rodriguez et al
EPI_ISL_1754293	France/GES-HMN-21032220529/2021	2021-03-16	Europe	France	CH. E. MULLER	Department of Virology, Henri Mondor University Hospital, Assistance Publique Hôpitaux de Paris, Université Paris-Est Créteil, INSERM U955	Christophe Rodriguez et al
EPI_ISL_1754295	France/GES-HMN-21032220531/2021	2021-03-16	Europe	France	CH. E. MULLER	Department of Virology, Henri Mondor University Hospital, Assistance Publique Hôpitaux de Paris, Université Paris-Est Créteil, INSERM U955	Christophe Rodriguez et al
EPI_ISL_1754922	France/GES-HMN-21032220533/2021	2021-03-16	Europe	France	CH. E. MULLER	Department of Virology, Henri Mondor University Hospital, Assistance Publique Hôpitaux de Paris, Université Paris-Est Créteil, INSERM U955	Christophe Rodriguez et al
EPI_ISL_1755132	France/GES-HMN-21032310671/2021	2021-03-30	Europe	France	CHRU de NANCY	Department of Virology, Henri Mondor University Hospital, Assistance Publique Hôpitaux de Paris, Université Paris-Est Créteil, INSERM U955	Christophe Rodriguez et al
EPI_ISL_1755239	France/GES-HMN-21042010654/2021	2021-03-30	Europe	France	Hôpital Robert Schuman-Laboratoire	Department of Virology, Henri Mondor University Hospital, Assistance Publique Hôpitaux de Paris, Université Paris-Est Créteil, INSERM U955	Christophe Rodriguez et al
EPI_ISL_1755191	France/GES-HMN-21042010712/2021	2021-03-30	Europe	France	Laboratoire LENYS	Department of Virology, Henri Mondor University Hospital, Assistance Publique Hôpitaux de Paris, Université Paris-Est Créteil, INSERM U955	Christophe Rodriguez et al
EPI_ISL_1755192	France/GES-HMN-21042010720/2021	2021-03-30	Europe	France	Laboratoire LENYS	Department of Virology, Henri Mondor University Hospital, Assistance Publique Hôpitaux de Paris, Université Paris-Est Créteil, INSERM U955	Christophe Rodriguez et al
EPI_ISL_1755208	France/GES-HMN-21042010729/2021	2021-03-30	Europe	France	Plateau technique Biomer Metz Verriers	Department of Virology, Henri Mondor University Hospital, Assistance Publique Hôpitaux de Paris, Université Paris-Est Créteil, INSERM U955	Christophe Rodriguez et al
EPI_ISL_1755193	France/GES-HMN-21042010731/2021	2021-03-30	Europe	France	Laboratoire LENYS	Department of Virology, Henri Mondor University Hospital, Assistance Publique Hôpitaux de Paris, Université Paris-Est Créteil, INSERM U955	Christophe Rodriguez et al
EPI_ISL_2179514	France/GES-HMN-21042010733/2021	2021-03-30	Europe	France	Plateau technique Biomer Metz Verriers	Department of Virology, Henri Mondor University Hospital, Assistance Publique Hôpitaux de Paris, Université Paris-Est Créteil, INSERM U955	Christophe Rodriguez et al
EPI_ISL_1755209	France/GES-HMN-21042010739/2021	2021-03-29	Europe	France	Plateau technique Biomer Metz Verriers	Department of Virology, Henri Mondor University Hospital, Assistance Publique Hôpitaux de Paris, Université Paris-Est Créteil, INSERM U955	Christophe Rodriguez et al
EPI_ISL_1755194	France/GES-HMN-21042010743/2021	2021-03-30	Europe	France	Laboratoire LENYS	Department of Virology, Henri Mondor University Hospital, Assistance Publique Hôpitaux de Paris, Université Paris-Est Créteil, INSERM U955	Christophe Rodriguez et al
EPI_ISL_1755195	France/GES-HMN-21042010749/2021	2021-03-30	Europe	France	Laboratoire LENYS	Department of Virology, Henri Mondor University Hospital, Assistance Publique Hôpitaux de Paris, Université Paris-Est Créteil, INSERM U955	Christophe Rodriguez et al
EPI_ISL_1755196	France/GES-HMN-21042010759/2021	2021-03-30	Europe	France	Laboratoire LENYS	Department of Virology, Henri Mondor University Hospital, Assistance Publique Hôpitaux de Paris, Université Paris-Est Créteil, INSERM U955	Christophe Rodriguez et al
EPI_ISL_1755217	France/GES-HMN-21042010767/2021	2021-03-30	Europe	France	Plateau technique Biomer Metz Verriers	Department of Virology, Henri Mondor University Hospital, Assistance Publique Hôpitaux de Paris, Université Paris-Est Créteil, INSERM U955	Christophe Rodriguez et al
EPI_ISL_1755197	France/GES-HMN-21042010768/2021	2021-03-30	Europe	France	Laboratoire LENYS	Department of Virology, Henri Mondor University Hospital, Assistance Publique Hôpitaux de Paris, Université Paris-Est Créteil, INSERM U955	Christophe Rodriguez et al
EPI_ISL_1755216	France/GES-HMN-21042010771/2021	2021-03-30	Europe	France	Plateau technique Biomer Metz Verriers	Department of Virology, Henri Mondor University Hospital, Assistance Publique Hôpitaux de Paris, Université Paris-Est Créteil, INSERM U955	Christophe Rodriguez et al
EPI_ISL_1755198	France/GES-HMN-21042010786/2021	2021-03-30	Europe	France	Laboratoire LENYS	Department of Virology, Henri Mondor University Hospital, Assistance Publique Hôpitaux de Paris, Université Paris-Est Créteil, INSERM U955	Christophe Rodriguez et al
EPI_ISL_1755199	France/GES-HMN-21042010792/2021	2021-03-30	Europe	France	Laboratoire LENYS	Department of Virology, Henri Mondor University Hospital, Assistance Publique Hôpitaux de Paris, Université Paris-Est Créteil, INSERM U955	Christophe Rodriguez et al
EPI_ISL_1755201	France/GES-HMN-21042010802/2021	2021-03-30	Europe	France	Laboratoire LENYS	Department of Virology, Henri Mondor University Hospital, Assistance Publique Hôpitaux de Paris, Université Paris-Est Créteil, INSERM U955	Christophe Rodriguez et al
EPI_ISL_1755202	France/GES-HMN-21042010805/2021	2021-03-30	Europe	France	Laboratoire LENYS	Department of Virology, Henri Mondor University Hospital, Assistance Publique Hôpitaux de Paris, Université Paris-Est Créteil, INSERM U955	Christophe Rodriguez et al
EPI_ISL_1755203	France/GES-HMN-21042010808/2021	2021-03-30	Europe	France	Laboratoire LENYS	Department of Virology, Henri Mondor University Hospital, Assistance Publique Hôpitaux de Paris, Université Paris-Est Créteil, INSERM U955	Christophe Rodriguez et al
EPI_ISL_2179529	France/GES-HMN-21042010810/2021	2021-03-30	Europe	France	Laboratoire LENYS	Department of Virology, Henri Mondor University Hospital, Assistance Publique Hôpitaux de Paris, Université Paris-Est Créteil, INSERM U955	Christophe Rodriguez et al
EPI_ISL_1755204	France/GES-HMN-21042010815/2021	2021-03-30	Europe	France	Laboratoire LENYS	Department of Virology, Henri Mondor University Hospital, Assistance Publique Hôpitaux de Paris, Université Paris-Est Créteil, INSERM U955	Christophe Rodriguez et al
EPI_ISL_1755205	France/GES-HMN-21042010825/2021	2021-03-30	Europe	France	Laboratoire LENYS	Department of Virology, Henri Mondor University Hospital, Assistance Publique Hôpitaux de Paris, Université Paris-Est Créteil, INSERM U955	Christophe Rodriguez et al
EPI_ISL_1755206	France/GES-HMN-21042010828/2021	2021-03-30	Europe	France	Laboratoire LENYS	Department of Virology, Henri Mondor University Hospital, Assistance Publique Hôpitaux de Paris, Université Paris-Est Créteil, INSERM U955	Christophe Rodriguez et al
EPI_ISL_1755207	France/GES-HMN-21042010835/2021	2021-03-30	Europe	France	Laboratoire LENYS	Department of Virology, Henri Mondor University Hospital, Assistance Publique Hôpitaux de Paris, Université Paris-Est Créteil, INSERM U955	Christophe Rodriguez et al
EPI_ISL_2179526	France/GES-HMN-21042020781/2021	2021-03-30	Europe	France	CH. CHU DE REIMS	Department of Virology, Henri Mondor University Hospital, Assistance Publique Hôpitaux de Paris, Université Paris-Est Créteil, INSERM U955	Christophe Rodriguez et al
EPI_ISL_1755306	France/GES-HMN-21042020792/2021	2021-03-30	Europe	France	CH. CHU DE REIMS	Department of Virology, Henri Mondor University Hospital, Assistance Publique Hôpitaux de Paris, Université Paris-Est Créteil, INSERM U955	Christophe Rodriguez et al
EPI_ISL_1755307	France/GES-HMN-21042020799/2021	2021-03-30	Europe	France	CH. CHU DE REIMS	Department of Virology, Henri Mondor University Hospital, Assistance Publique Hôpitaux de Paris, Université Paris-Est Créteil, INSERM U955	Christophe Rodriguez et al
EPI_ISL_1755544	France/GES-HMN-21042060182/2021	2021-03-30	Europe	France	CH. E. MULLER	Department of Virology, Henri Mondor University Hospital, Assistance Publique Hôpitaux de Paris, Université Paris-Est Créteil, INSERM U955	Christophe Rodriguez et al
EPI_ISL_1755545	France/GES-HMN-21042060183/2021	2021-03-30	Europe	France	CH. E. MULLER	Department of Virology, Henri Mondor University Hospital, Assistance Publique Hôpitaux de Paris, Université Paris-Est Créteil, INSERM U955	Christophe Rodriguez et al
EPI_ISL_1755546	France/GES-HMN-21042060184/2021	2021-03-30	Europe	France	CH. E. MULLER	Department of Virology, Henri Mondor University Hospital, Assistance Publique Hôpitaux de Paris, Université Paris-Est Créteil, INSERM U955	Christophe Rodriguez et al
EPI_ISL_1755547	France/GES-HMN-21042060185/2021	2021-03-30	Europe	France	CH. E. MULLER	Department of Virology, Henri Mondor University Hospital, Assistance Publique Hôpitaux de Paris, Université Paris-Est Créteil, INSERM U955	Christophe Rodriguez et al
EPI_ISL_1755549	France/GES-HMN-21042060188/2021	2021-03-30	Europe	France	CH. E. MULLER	Department of Virology, Henri Mondor University Hospital, Assistance Publique Hôpitaux de Paris, Université Paris-Est Créteil, INSERM U955	Christophe Rodriguez et al
EPI_ISL_1755550	France/GES-HMN-21042060190/2021	2021-03-30	Europe	France	CH. E. MULLER	Department of Virology, Henri Mondor University Hospital, Assistance Publique Hôpitaux de Paris, Université Paris-Est Créteil, INSERM U955	Christophe Rodriguez et al
EPI_ISL_1755657	France/GES-HMN-21042060195/2021	2021-03-24	Europe	France	Laboratoire de Virologie	Department of Virology, Henri Mondor University Hospital, Assistance Publique Hôpitaux de Paris, Université Paris-Est Créteil, INSERM U955	Christophe Rodriguez et al
EPI_ISL_1755798	France/GES-HMN-21042060196/2021	2021-03-15	Europe	France	Laboratoire de Virologie	Department of Virology, Henri Mondor University Hospital, Assistance Publique Hôpitaux de Paris, Université Paris-Est Créteil, INSERM U955	Christophe Rodriguez et al
EPI_ISL_1755811	France/GES-HMN-21042070503/2021	2021-03-29	Europe	France	Laboratoire de Virologie	Department of Virology, Henri Mondor University Hospital, Assistance Publique Hôpitaux de Paris, Université Paris-Est Créteil, INSERM U955	Christophe Rodriguez et al
EPI_ISL_1755812	France/GES-HMN-21042070504/2021	2021-03-29	Europe	France	Laboratoire de Virologie	Department of Virology, Henri Mondor University Hospital, Assistance Publique Hôpitaux de Paris, Université Paris-Est Créteil, INSERM U955	Christophe Rodriguez et al
EPI_ISL_1755814	France/GES-HMN-21042070507/2021	2021-03-30	Europe	France	Laboratoire de Virologie	Department of Virology, Henri Mondor University Hospital, Assistance Publique Hôpitaux de Paris, Université Paris-Est Créteil, INSERM U955	Christophe Rodriguez et al
EPI_ISL_1755815	France/GES-HMN-21042070509/2021	2021-03-30	Europe	France	Laboratoire de Virologie	Department of Virology, Henri Mondor University Hospital, Assistance Publique Hôpitaux de Paris, Université Paris-Est Créteil, INSERM U955	Christophe Rodriguez et al
EPI_ISL_2179589	France/GES-HMN-21042070512/2021	2021-03-30	Europe	France	Laboratoire de Virologie	Department of Virology, Henri Mondor University Hospital, Assistance Publique Hôpitaux de Paris, Université Paris-Est Créteil, INSERM U955	Christophe Rodriguez et al
EPI_ISL_1755817	France/GES-HMN-21042070513/2021	2021-03-29	Europe	France	Laboratoire de Virologie	Department of Virology, Henri Mondor University Hospital, Assistance Publique Hôpitaux de Paris, Université Paris-Est Créteil, INSERM U955	Christophe Rodriguez et al
EPI_ISL_1755818	France/GES-HMN-21042070516/2021	2021-03-29	Europe	France	Laboratoire de Virologie	Department of Virology, Henri Mondor University Hospital, Assistance Publique Hôpitaux de Paris, Université Paris-Est Créteil, INSERM U955	Christophe Rodriguez et al
EPI_ISL_1755819	France/GES-HMN-21042070518/2021	2021-03-30	Europe	France	Laboratoire de Virologie	Department of Virology, Henri Mondor University Hospital, Assistance Publique Hôpitaux de Paris, Université Paris-Est Créteil, INSERM U955	Christophe Rodriguez et al
EPI_ISL_2179583	France/GES-HMN-21042070522/2021	2021-03-30	Europe	France	Laboratoire de Virologie	Department of Virology, Henri Mondor University Hospital, Assistance Publique Hôpitaux de Paris, Université Paris-Est Créteil, INSERM U955	Christophe Rodriguez et al
EPI_ISL_1757653	France/GES-HMN-21042160858/2021	2021-04-13	Europe	France	Laboratoire LENYS	Department of Virology, Henri Mondor University Hospital, Assistance Publique Hôpitaux de Paris, Université Paris-Est Créteil, INSERM U955	Christophe Rodriguez et al
EPI_ISL_1757652	France/GES-HMN-21042160868/2021	2021-04-13	Europe	France	Laboratoire LENYS	Department of Virology, Henri Mondor University Hospital, Assistance Publique Hôpitaux de Paris, Université Paris-Est Créteil, INSERM U955	Christophe Rodriguez et al
EPI_ISL_1757651	France/GES-HMN-21042160869/2021	2021-04-13	Europe	France	Laboratoire LENYS	Department of Virology, Henri Mondor University Hospital, Assistance Publique Hôpitaux de Paris, Université Paris-Est Créteil, INSERM U955	Christophe Rodriguez et al
EPI_ISL_1757650	France/GES-HMN-21042160870/2021	2021-04-13	Europe	France	Laboratoire LENYS	Department of Virology, Henri Mondor University Hospital, Assistance Publique Hôpitaux de Paris, Université Paris-Est Créteil, INSERM U955	Christophe Rodriguez et al
EPI_ISL_1757648	France/GES-HMN-21042160873/2021	2021-04-13	Europe	France	Laboratoire LENYS	Department of Virology, Henri Mondor University Hospital, Assistance Publique Hôpitaux de Paris, Université Paris-Est Créteil, INSERM U955	Christophe Rodriguez et al
EPI_ISL_1757647	France/GES-HMN-21042160874/2021	2021-04-13	Europe	France	Laboratoire LENYS	Department of Virology, Henri Mondor University Hospital, Assistance Publique Hôpitaux de Paris, Université Paris-Est Créteil, INSERM U955	Christophe Rodriguez et al
EPI_ISL_1757646	France/GES-HMN-21042160876/2021	2021-04-13	Europe	France	Laboratoire LENYS	Department of Virology, Henri Mondor University Hospital, Assistance Publique Hôpitaux de Paris, Université Paris-Est Créteil, INSERM U955	Christophe Rodriguez et al
EPI_ISL_1757645	France/GES-HMN-21042160878/2021	2021-04-13	Europe	France	Laboratoire LENYS	Department of Virology, Henri Mondor University Hospital, Assistance Publique Hôpitaux de Paris, Université Paris-Est Créteil, INSERM U955	Christophe Rodriguez et al
EPI_ISL_1757672	France/GES-HMN-21042160887/2021	2021-04-13	Europe	France	Laboratoire LENYS	Department of Virology, Henri Mondor University Hospital, Assistance Publique Hôpitaux de Paris, Université Paris-Est Créteil, INSERM U955	Christophe Rodriguez et al
EPI_ISL_1757671	France/GES-HMN-21042160894/2021	2021-04-13	Europe	France	Laboratoire LENYS	Department of Virology, Henri Mondor University Hospital, Assistance Publique Hôpitaux de Paris, Université Paris-Est Créteil, INSERM U955	Christophe Rodriguez et al
EPI_ISL_1757670	France/GES-HMN-21042160898/2021	2021-04-13	Europe	France	Laboratoire LENYS	Department of Virology, Henri Mondor University Hospital, Assistance Publique Hôpitaux de Paris, Université Paris-Est Créteil, INSERM U955	Christophe Rodriguez et al
EPI_ISL_1757669	France/GES-HMN-21042160902/2021	2021-04-13	Europe	France	Laboratoire LENYS	Department of Virology, Henri Mondor University Hospital, Assistance Publique Hôpitaux de Paris, Université Paris-Est Créteil, INSERM U955	Christophe Rodriguez et al
EPI_ISL_1757668	France/GES-HMN-21042160907/2021	2021-04-13	Europe	France	Laboratoire LENYS	Department of Virology, Henri Mondor University Hospital, Assistance Publique Hôpitaux de Paris, Université Paris-Est Créteil, INSERM U955	Christophe Rodriguez et al
EPI_ISL_1757667	France/GES-HMN-21042160915/2021	2021-04-13	Europe	France	Laboratoire LENYS	Department of Virology, Henri Mondor University Hospital, Assistance Publique Hôpitaux de Paris, Université Paris-Est Créteil, INSERM U955	Christophe Rodriguez et al
EPI_ISL_1757666	France/GES-HMN-21042160918/2021	2021-04-13	Europe	France	Laboratoire LENYS	Department of Virology, Henri Mondor University Hospital, Assistance Publique Hôpitaux de Paris, Université Paris-Est Créteil, INSERM U955	Christophe Rodriguez et al
EPI_ISL_1757665	France/GES-HMN-21042160921/2021	2021-04-13	Europe	France	Laboratoire LENYS	Department of Virology, Henri Mondor University Hospital, Assistance Publique Hôpitaux de Paris, Université Paris-Est Créteil, INSERM U955	Christophe Rodriguez et al
EPI_ISL_1757664	France/GES-HMN-21042160923/2021	2021-04-13	Europe	France	Laboratoire LENYS	Department of Virology, Henri Mondor University Hospital, Assistance Publique Hôpitaux de Paris, Université Paris-Est Créteil, INSERM U955	Christophe Rodriguez et al
EPI_ISL_1757663	France/GES-HMN-21042160925/2021	2021-04-13	Europe	France	Laboratoire LENYS	Department of Virology, Henri Mondor University Hospital, Assistance Publique Hôpitaux de Paris, Université Paris-Est Créteil, INSERM U955	Christophe Rodriguez et al
EPI_ISL_1757662	France/GES-HMN-21042160928/2021	2021-04-13	Europe	France	Laboratoire LENYS	Department of Virology, Henri Mondor University Hospital, Assistance Publique Hôpitaux de Paris, Université Paris-Est Créteil, INSERM U955	Christophe Rodriguez et al
EPI_ISL_1757661	France/GES-HMN-21042160929/2021	2021-04-13	Europe	France	Laboratoire LENYS	Department of Virology, Henri Mondor University Hospital, Assistance Publique Hôpitaux de Paris, Université Paris-Est Créteil, INSERM U955	Christophe Rodriguez et al
EPI_ISL_1757660	France/GES-HMN-21042160931/2021	2021-04-13	Europe	France	Laboratoire LENYS	Department of Virology, Henri Mondor University Hospital, Assistance Publique Hôpitaux de Paris, Université Paris-Est Créteil, INSERM U955	Christophe Rodriguez et al
EPI_ISL_1757659	France/GES-HMN-21042160935/2021	2021-04-13	Europe	France	Laboratoire LENYS	Department of Virology, Henri Mondor University Hospital, Assistance Publique Hôpitaux de Paris, Université Paris-Est Créteil, INSERM U955	Christophe Rodriguez et al
EPI_ISL_1757658	France/GES-HMN-21042190160/2021	2021-04-13	Europe	France	CH. E. MULLER	Department of Virology, Henri Mondor University Hospital, Assistance Publique Hôpitaux de Paris, Université Paris-Est Créteil, INSERM U955	Christophe Rodriguez et al
EPI_ISL_1757656	France/GES-HMN-21042190162/2021	2021-04-13	Europe	France	CH. E. MULLER	Department of Virology, Henri Mondor University Hospital, Assistance Publique Hôpitaux de Paris, Université Paris-Est Créteil, INSERM U955	Christophe Rodriguez et al
EPI_ISL_1757654	France/GES-HMN-21042190165/2021	2021-04-13	Europe	France	CH. E. MULLER	Department of Virology, Henri Mondor University Hospital, Assistance Publique Hôpitaux de Paris, Université Paris-Est Créteil, INSERM U955	Christophe Rodriguez et al
EPI_ISL_1757624	France/GES-HMN-21042190212/2021	2021-04-13	Europe	France	Plateau technique Biomer Metz Verriers	Department of Virology, Henri Mondor University Hospital, Assistance Publique Hôpitaux de Paris, Université Paris-Est Créteil, INSERM U955	Christophe Rodriguez et al
EPI_ISL_1757623	France/GES-HMN-21042190218/2021	2021-04-13	Europe	France	Plateau technique Biomer Metz Verriers	Department of Virology, Henri Mondor University Hospital, Assistance Publique Hôpitaux de Paris, Université Paris-Est Créteil, INSERM U955	Christophe Rodriguez et al
EPI_ISL_1757622	France/GES-HMN-21042190223/2021	2021-04-13	Europe	France	Plateau technique Biomer Metz Verriers	Department of Virology, Henri Mondor University Hospital, Assistance Publique Hôpitaux de Paris, Université Paris-Est Créteil, INSERM U955	Christophe Rodriguez et al
EPI_ISL_1757621	France/GES-HMN-21042190228/2021	2021-04-13	Europe	France	Plateau technique Biomer Metz Verriers	Department of Virology, Henri Mondor University Hospital, Assistance Publique Hôpitaux de Paris, Université Paris-Est Créteil, INSERM U955	Christophe Rodriguez et al
EPI_ISL_1757620	France/GES-HMN-21042190232/2021	2021-04-13	Europe	France	Plateau technique Biomer Metz Verriers	Department of Virology, Henri Mondor University Hospital, Assistance Publique Hôpitaux de Paris, Université Paris-Est Créteil, INSERM U955	Christophe Rodriguez et al
EPI_ISL_1757619	France/GES-HMN-21042190237/2021	2021-04-13	Europe	France	Plateau technique Biomer Metz Verriers	Department of Virology, Henri Mondor University Hospital, Assistance Publique Hôpitaux de Paris, Université Paris-Est Créteil, INSERM U955	Christophe Rodriguez et al
EPI_ISL_1757749	France/GES-HMN-21042190519/2021	2021-04-13	Europe	France	CH.TROYES	Department of Virology, Henri Mondor University Hospital, Assistance Publique Hôpitaux de Paris, Université Paris-Est Créteil, INSERM U955	Christophe Rodriguez et al
EPI_ISL_1757748	France/GES-HMN-21042190520/2021	2021-04-13	Europe	France	CH.TROYES	Department of Virology, Henri Mondor University Hospital, Assistance Publique Hôpitaux de Paris, Université Paris-Est Créteil, INSERM U955	Christophe Rodriguez et al
EPI_ISL_1757747	France/GES-HMN-21042190521/2021	2021-04-13	Europe	France	CH.TROYES	Department of Virology, Henri Mondor University Hospital, Assistance Publique Hôpitaux de Paris, Université Paris-Est Créteil, INSERM U955	Christophe Rodriguez et al
EPI_ISL_1757745	France/GES-HMN-21042190528/2021	2021-04-13	Europe	France	CH.TROYES	Department of Virology, Henri Mondor University Hospital, Assistance Publique Hôpitaux de Paris, Université Paris-Est Créteil, INSERM U955	Christophe Rodriguez et al
EPI_ISL_1757744	France/GES-HMN-21042190534/2021	2021-04-13	Europe	France	CH.TROYES	Department of Virology, Henri Mondor University Hospital, Assistance Publique Hôpitaux de Paris, Université Paris-Est Créteil, INSERM U955	Christophe Rodriguez et al
EPI_ISL_1757743	France/GES-HMN-21042190535/2021	2021-04-13	Europe	France	CH.TROYES	Department of Virology, Henri Mondor University Hospital, Assistance Publique Hôpitaux de Paris, Université Paris-Est Créteil, INSERM U955	Christophe Rodriguez et al
EPI_ISL_1757742	France/GES-HMN-21042190536/2021	2021-04-13	Europe	France	CH.TROYES	Department of Virology, Henri Mondor University Hospital, Assistance Publique Hôpitaux de Paris, Université Paris-Est Créteil, INSERM U955	Christophe Rodriguez et al
EPI_ISL_1757740	France/GES-HMN-21042190538/2021	2021-04-13	Europe	France	CH.TROYES	Department of Virology, Henri Mondor University Hospital, Assistance Publique Hôpitaux de Paris, Université Paris-Est Créteil, INSERM U955	Christophe Rodriguez et al
EPI_ISL_1757738	France/GES-HMN-21042190541/2021	2021-04-12	Europe	France	CH.TROYES	Department of Virology, Henri Mondor University Hospital, Assistance Publique Hôpitaux de Paris, Université Paris-Est Créteil, INSERM U955	Christophe Rodriguez et al
EPI_ISL_1757762	France/GES-HMN-21042190542/2021	2021-04-12	Europe	France	CH.TROYES	Department of Virology, Henri Mondor University Hospital, Assistance Publique Hôpitaux de Paris, Université Paris-Est Créteil, INSERM U955	Christophe Rodriguez et al
EPI_ISL_1757761	France/GES-HMN-21042190544/2021	2021-04-13	Europe	France	CH.TROYES	Department of Virology, Henri Mondor University Hospital, Assistance Publique Hôpitaux de Paris, Université Paris-Est Créteil, INSERM U955	Christophe Rodriguez et al
EPI_ISL_1757759	France/GES-HMN-21042190556/2021	2021-04-13	Europe	France	CH.TROYES	Department of Virology, Henri Mondor University Hospital, Assistance Publique Hôpitaux de Paris, Université Paris-Est Créteil, INSERM U955	Christophe Rodriguez et al
EPI_ISL_1757758	France/GES-HMN-21042190560/2021	2021-04-13	Europe	France	CH.TROYES	Department of Virology, Henri Mondor University Hospital, Assistance Publique Hôpitaux de Paris, Université Paris-Est Créteil, INSERM U955	Christophe Rodriguez et al
EPI_ISL_1757757	France/GES-HMN-21042190566/2021	2021-04-13	Europe	France	CH.TROYES	Department of Virology, Henri Mondor University Hospital, Assistance Publique Hôpitaux de Paris, Université Paris-Est Créteil, INSERM U955	Christophe Rodriguez et al
EPI_ISL_1757756	France/GES-HMN-21042190568/2021	2021-04-13	Europe	France	CH.TROYES	Department of Virology, Henri Mondor University Hospital, Assistance Publique Hôpitaux de Paris, Université Paris-Est Créteil, INSERM U955	Christophe Rodriguez et al
EPI_ISL_1757734	France/GES-HMN-21042190597/2021	2021-04-13	Europe	France	Hôpital Robert Schuman-Laboratoire	Department of Virology, Henri Mondor University Hospital, Assistance Publique Hôpitaux de Paris, Université Paris-Est Créteil, INSERM U955	Christophe Rodriguez et al
EPI_ISL_1757733	France/GES-HMN-21042190598/2021	2021-04-13	Europe	France	Hôpital Robert Schuman-Laboratoire	Department of Virology, Henri Mondor University Hospital, Assistance Publique Hôpitaux de Paris, Université Paris-Est Créteil, INSERM U955	Christophe Rodriguez et al
EPI_ISL_1757732	France/GES-HMN-21042190599/2021	2021-04-12	Europe	France	Hôpital Robert Schuman-Laboratoire	Department of Virology, Henri Mondor University Hospital, Assistance Publique Hôpitaux de Paris, Université Paris-Est Créteil, INSERM U955	Christophe Rodriguez et al
EPI_ISL_1757608	France/GES-HMN-21042190665/2021	2021-04-13	Europe	France	Laboratoire de Virologie	Department of Virology, Henri Mondor University Hospital, Assistance Publique Hôpitaux de Paris, Université Paris-Est Créteil, INSERM U955	Christophe Rodriguez et al
EPI_ISL_1757609	France/GES-HMN-21042190668/2021	2021-04-13	Europe	France	Laboratoire de Virologie	Department of Virology, Henri Mondor University Hospital, Assistance Publique Hôpitaux de Paris, Université Paris-Est Créteil, INSERM U955	Christophe Rodriguez et al
EPI_ISL_1757918	France/GES-HMN-21042210276/2021	2021-04-07	Europe	France	CH. CHU DE REIMS	Department of Virology, Henri Mondor University Hospital, Assistance Publique Hôpitaux de Paris, Université Paris-Est Créteil, INSERM U955	Christophe Rodriguez et al
EPI_ISL_2152572	France/GES-HMN-21042300137/2021	2021-04-27	Europe	France	CH. CHU DE REIMS	Department of Virology, Henri Mondor University Hospital, Assistance Publique Hôpitaux de Paris, Université Paris-Est Créteil, INSERM U955	Christophe Rodriguez et al
EPI_ISL_2152573	France/GES-HMN-21042300139/2021	2021-04-27	Europe	France	CH. CHU DE REIMS	Department of Virology, Henri Mondor University Hospital, Assistance Publique Hôpitaux de Paris, Université Paris-Est Créteil, INSERM U955	Christophe Rodriguez et al
EPI_ISL_2152574	France/GES-HMN-21042300147/2021	2021-04-27	Europe	France	CH. CHU DE REIMS	Department of Virology, Henri Mondor University Hospital, Assistance Publique Hôpitaux de Paris, Université Paris-Est Créteil, INSERM U955	Christophe Rodriguez et al
EPI_ISL_2151789	France/GES-HMN-21042300213/2021	2021-04-26	Europe	France	Plateau technique Biomer Metz Verriers	Department of Virology, Henri Mondor University Hospital, Assistance Publique Hôpitaux de Paris, Université Paris-Est Créteil, INSERM U955	Christophe Rodriguez et al
EPI_ISL_2151790	France/GES-HMN-21042300216/2021	2021-04-26	Europe	France	Plateau technique Biomer Metz Verriers	Department of Virology, Henri Mondor University Hospital, Assistance Publique Hôpitaux de Paris, Université Paris-Est Créteil, INSERM U955	Christophe Rodriguez et al
EPI_ISL_2151793	France/GES-HMN-21042300260/2021	2021-04-26	Europe	France	Plateau technique Biomer Metz Verriers	Department of Virology, Henri Mondor University Hospital, Assistance Publique Hôpitaux de Paris, Université Paris-Est Créteil, INSERM U955	Christophe Rodriguez et al
EPI_ISL_2151597	France/GES-HMN-21042300503/2021	2021-04-27	Europe	France	CH.R METZ THIONVILLE	Department of Virology, Henri Mondor University Hospital, Assistance Publique Hôpitaux de Paris, Université Paris-Est Créteil, INSERM U955	Christophe Rodriguez et al
EPI_ISL_2151598	France/GES-HMN-21042300507/2021	2021-04-27	Europe	France	CH.R METZ THIONVILLE	Department of Virology, Henri Mondor University Hospital, Assistance Publique Hôpitaux de Paris, Université Paris-Est Créteil, INSERM U955	Christophe Rodriguez et al
EPI_ISL_2151599	France/GES-HMN-21042300510/2021	2021-04-26	Europe	France	CH.R METZ THIONVILLE	Department of Virology, Henri Mondor University Hospital, Assistance Publique Hôpitaux de Paris, Université Paris-Est Créteil, INSERM U955	Christophe Rodriguez et al
EPI_ISL_2151600	France/GES-HMN-21042300513/2021	2021-04-26	Europe	France	CH.R METZ THIONVILLE	Department of Virology, Henri Mondor University Hospital, Assistance Publique Hôpitaux de Paris, Université Paris-Est Créteil, INSERM U955	Christophe Rodriguez et al
EPI_ISL_2152528	France/GES-HMN-21052050473/2021	2021-04-26	Europe	France	Laboratoire de Virologie	Department of Virology, Henri Mondor University Hospital, Assistance Publique Hôpitaux de Paris, Université Paris-Est Créteil, INSERM U955	Christophe Rodriguez et al
EPI_ISL_2152530	France/GES-HMN-21052050475/2021	2021-04-26	Europe	France	Laboratoire de Virologie	Department of Virology, Henri Mondor University Hospital, Assistance Publique Hôpitaux de Paris, Université Paris-Est Créteil, INSERM U955	Christophe Rodriguez et al
EPI_ISL_2152527	France/GES-HMN-21052050476/2021	2021-04-26	Europe	France	Laboratoire de Virologie	Department of Virology, Henri Mondor University Hospital, Assistance Publique Hôpitaux de Paris, Université Paris-Est Créteil, INSERM U955	Christophe Rodriguez et al
EPI_ISL_2152526	France/GES-HMN-21052050477/2021	2021-04-27	Europe	France	Laboratoire de Virologie	Department of Virology, Henri Mondor University Hospital, Assistance Publique Hôpitaux de Paris, Université Paris-Est Créteil, INSERM U955	Christophe Rodriguez et al
EPI_ISL_2152531	France/GES-HMN-21052050479/2021	2021-04-27	Europe	France	Laboratoire de Virologie	Department of Virology, Henri Mondor University Hospital, Assistance Publique Hôpitaux de Paris, Université Paris-Est Créteil, INSERM U955	Christophe Rodriguez et al
EPI_ISL_2152525	France/GES-HMN-21052050480/2021	2021-04-26	Europe	France	Laboratoire de Virologie	Department of Virology, Henri Mondor University Hospital, Assistance Publique Hôpitaux de Paris, Université Paris-Est Créteil, INSERM U955	Christophe Rodriguez et al
EPI_ISL_2152529	France/GES-HMN-21052050490/2021	2021-04-26	Europe	France	Laboratoire de Virologie	Department of Virology, Henri Mondor University Hospital, Assistance Publique Hôpitaux de Paris, Université Paris-Est Créteil, INSERM U955	Christophe Rodriguez et al
EPI_ISL_2228913	France/GES-HMN-21052140227/2021	2021-05-11	Europe	France	CH. CHU DE REIMS	Department of Virology, Henri Mondor University Hospital, Assistance Publique Hôpitaux de Paris, Université Paris-Est Créteil, INSERM U955	Christophe Rodriguez et al
EPI_ISL_2228914	France/GES-HMN-21052140228/2021	2021-05-11	Europe	France	CH. CHU DE REIMS	Department of Virology, Henri Mondor University Hospital, Assistance Publique Hôpitaux de Paris, Université Paris-Est Créteil, INSERM U955	Christophe Rodriguez et al
EPI_ISL_2228915	France/GES-HMN-21052140229/2021	2021-05-11	Europe	France	CH. CHU DE REIMS	Department of Virology, Henri Mondor University Hospital, Assistance Publique Hôpitaux de Paris, Université Paris-Est Créteil, INSERM U955	Christophe Rodriguez et al
EPI_ISL_2228916	France/GES-HMN-21052140230/2021	2021-05-11	Europe	France	CH. CHU DE REIMS	Department of Virology, Henri Mondor University Hospital, Assistance Publique Hôpitaux de Paris, Université Paris-Est Créteil, INSERM U955	Christophe Rodriguez et al
EPI_ISL_2228917	France/GES-HMN-21052140231/2021	2021-05-11	Europe	France	CH. CHU DE REIMS	Department of Virology, Henri Mondor University Hospital, Assistance Publique Hôpitaux de Paris, Université Paris-Est Créteil, INSERM U955	Christophe Rodriguez et al
EPI_ISL_2228761	France/GES-HMN-21052140344/2021	2021-05-11	Europe	France	CH.R METZ THIONVILLE	Department of Virology, Henri Mondor University Hospital, Assistance Publique Hôpitaux de Paris, Université Paris-Est Créteil, INSERM U955	Christophe Rodriguez et al
EPI_ISL_2228874	France/GES-HMN-21052140353/2021	2021-05-11	Europe	France	CH.R METZ THIONVILLE	Department of Virology, Henri Mondor University Hospital, Assistance Publique Hôpitaux de Paris, Université Paris-Est Créteil, INSERM U955	Christophe Rodriguez et al
EPI_ISL_2333971	France/GES-HMN-21052140384/2021	2021-05-10	Europe	France	CH.TROYES	Department of Virology, Henri Mondor University Hospital, Assistance Publique Hôpitaux de Paris, Université Paris-Est Créteil, INSERM U955	Christophe Rodriguez et al
EPI_ISL_2228870	France/GES-HMN-21052170236/2021	2021-05-10	Europe	France	Laboratoire LENYS	Department of Virology, Henri Mondor University Hospital, Assistance Publique Hôpitaux de Paris, Université Paris-Est Créteil, INSERM U955	Christophe Rodriguez et al
EPI_ISL_2228872	France/GES-HMN-21052170253/2021	2021-05-10	Europe	France	Laboratoire LENYS	Department of Virology, Henri Mondor University Hospital, Assistance Publique Hôpitaux de Paris, Université Paris-Est Créteil, INSERM U955	Christophe Rodriguez et al
EPI_ISL_2228948	France/GES-HMN-21052170258/2021	2021-05-10	Europe	France	Laboratoire LENYS	Department of Virology, Henri Mondor University Hospital, Assistance Publique Hôpitaux de Paris, Université Paris-Est Créteil, INSERM U955	Christophe Rodriguez et al
EPI_ISL_2228950	France/GES-HMN-21052170295/2021	2021-05-10	Europe	France	Laboratoire LENYS	Department of Virology, Henri Mondor University Hospital, Assistance Publique Hôpitaux de Paris, Université Paris-Est Créteil, INSERM U955	Christophe Rodriguez et al
EPI_ISL_2228952	France/GES-HMN-21052170322/2021	2021-05-10	Europe	France	Laboratoire LENYS	Department of Virology, Henri Mondor University Hospital, Assistance Publique Hôpitaux de Paris, Université Paris-Est Créteil, INSERM U955	Christophe Rodriguez et al
EPI_ISL_2228953	France/GES-HMN-21052170330/2021	2021-05-10	Europe	France	Laboratoire LENYS	Department of Virology, Henri Mondor University Hospital, Assistance Publique Hôpitaux de Paris, Université Paris-Est Créteil, INSERM U955	Christophe Rodriguez et al
EPI_ISL_2228955	France/GES-HMN-21052170334/2021	2021-05-10	Europe	France	Laboratoire LENYS	Department of Virology, Henri Mondor University Hospital, Assistance Publique Hôpitaux de Paris, Université Paris-Est Créteil, INSERM U955	Christophe Rodriguez et al
EPI_ISL_2228956	France/GES-HMN-21052170341/2021	2021-05-10	Europe	France	Laboratoire LENYS	Department of Virology, Henri Mondor University Hospital, Assistance Publique Hôpitaux de Paris, Université Paris-Est Créteil, INSERM U955	Christophe Rodriguez et al
EPI_ISL_2228958	France/GES-HMN-21052170345/2021	2021-05-10	Europe	France	Laboratoire LENYS	Department of Virology, Henri Mondor University Hospital, Assistance Publique Hôpitaux de Paris, Université Paris-Est Créteil, INSERM U955	Christophe Rodriguez et al
EPI_ISL_2228959	France/GES-HMN-21052170355/2021	2021-05-10	Europe	France	Laboratoire LENYS	Department of Virology, Henri Mondor University Hospital, Assistance Publique Hôpitaux de Paris, Université Paris-Est Créteil, INSERM U955	Christophe Rodriguez et al
EPI_ISL_2228961	France/GES-HMN-21052170364/2021	2021-05-10	Europe	France	Laboratoire LENYS	Department of Virology, Henri Mondor University Hospital, Assistance Publique Hôpitaux de Paris, Université Paris-Est Créteil, INSERM U955	Christophe Rodriguez et al
EPI_ISL_2228963	France/GES-HMN-21052170366/2021	2021-05-10	Europe	France	Laboratoire LENYS	Department of Virology, Henri Mondor University Hospital, Assistance Publique Hôpitaux de Paris, Université Paris-Est Créteil, INSERM U955	Christophe Rodriguez et al
EPI_ISL_2333709	France/GES-HMN-21052180337/2021	2021-05-10	Europe	France	LABM LEFAURE PETIT	Department of Virology, Henri Mondor University Hospital, Assistance Publique Hôpitaux de Paris, Université Paris-Est Créteil, INSERM U955	Christophe Rodriguez et al
EPI_ISL_2333710	France/GES-HMN-21052180342/2021	2021-05-10	Europe	France	LABM LEFAURE PETIT	Department of Virology, Henri Mondor University Hospital, Assistance Publique Hôpitaux de Paris, Université Paris-Est Créteil, INSERM U955	Christophe Rodriguez et al
EPI_ISL_2333711	France/GES-HMN-21052180349/2021	2021-05-09	Europe	France	LABM LEFAURE PETIT	Department of Virology, Henri Mondor University Hospital, Assistance Publique Hôpitaux de Paris, Université Paris-Est Créteil, INSERM U955	Christophe Rodriguez et al
EPI_ISL_2333712	France/GES-HMN-21052180353/2021	2021-05-10	Europe	France	LABM LEFAURE PETIT	Department of Virology, Henri Mondor University Hospital, Assistance Publique Hôpitaux de Paris, Université Paris-Est Créteil, INSERM U955	Christophe Rodriguez et al
EPI_ISL_2333980	France/GES-HMN-21052190356/2021	2021-05-10	Europe	France	CH. HOPITAL CIVIL	Department of Virology, Henri Mondor University Hospital, Assistance Publique Hôpitaux de Paris, Université Paris-Est Créteil, INSERM U955	Christophe Rodriguez et al
EPI_ISL_2464482	France/GES-HMN-21052190358/2021	2021-05-11	Europe	France	CH. HOPITAL CIVIL	Department of Virology, Henri Mondor University Hospital, Assistance Publique Hôpitaux de Paris, Université Paris-Est Créteil, INSERM U955	Christophe Rodriguez et al
EPI_ISL_2464450	France/GES-HMN-21052260459/2021	2021-05-24	Europe	France	Laboratoire LENYS	Department of Virology, Henri Mondor University Hospital, Assistance Publique Hôpitaux de Paris, Université Paris-Est Créteil, INSERM U955	Christophe Rodriguez et al
EPI_ISL_2464451	France/GES-HMN-21052260460/2021	2021-05-24	Europe	France	Laboratoire LENYS	Department of Virology, Henri Mondor University Hospital, Assistance Publique Hôpitaux de Paris, Université Paris-Est Créteil, INSERM U955	Christophe Rodriguez et al
EPI_ISL_2464452	France/GES-HMN-21052260461/2021	2021-05-24	Europe	France	Laboratoire LENYS	Department of Virology, Henri Mondor University Hospital, Assistance Publique Hôpitaux de Paris, Université Paris-Est Créteil, INSERM U955	Christophe Rodriguez et al
EPI_ISL_2464453	France/GES-HMN-21052260464/2021	2021-05-24	Europe	France	Laboratoire LENYS	Department of Virology, Henri Mondor University Hospital, Assistance Publique Hôpitaux de Paris, Université Paris-Est Créteil, INSERM U955	Christophe Rodriguez et al
EPI_ISL_2464454	France/GES-HMN-21052260465/2021	2021-05-24	Europe	France	Laboratoire LENYS	Department of Virology, Henri Mondor University Hospital, Assistance Publique Hôpitaux de Paris, Université Paris-Est Créteil, INSERM U955	Christophe Rodriguez et al
EPI_ISL_2464459	France/GES-HMN-21052260471/2021	2021-05-24	Europe	France	Laboratoire LENYS	Department of Virology, Henri Mondor University Hospital, Assistance Publique Hôpitaux de Paris, Université Paris-Est Créteil, INSERM U955	Christophe Rodriguez et al
EPI_ISL_2464461	France/GES-HMN-21052260473/2021	2021-05-24	Europe	France	Laboratoire LENYS	Department of Virology, Henri Mondor University Hospital, Assistance Publique Hôpitaux de Paris, Université Paris-Est Créteil, INSERM U955	Christophe Rodriguez et al
EPI_ISL_2464462	France/GES-HMN-21052260474/2021	2021-05-24	Europe	France	Laboratoire LENYS	Department of Virology, Henri Mondor University Hospital, Assistance Publique Hôpitaux de Paris, Université Paris-Est Créteil, INSERM U955	Christophe Rodriguez et al
EPI_ISL_2464463	France/GES-HMN-21052260476/2021	2021-05-24	Europe	France	Laboratoire LENYS	Department of Virology, Henri Mondor University Hospital, Assistance Publique Hôpitaux de Paris, Université Paris-Est Créteil, INSERM U955	Christophe Rodriguez et al
EPI_ISL_2464467	France/GES-HMN-21052260485/2021	2021-05-24	Europe	France	Laboratoire LENYS	Department of Virology, Henri Mondor University Hospital, Assistance Publique Hôpitaux de Paris, Université Paris-Est Créteil, INSERM U955	Christophe Rodriguez et al
EPI_ISL_2464468	France/GES-HMN-21052260486/2021	2021-05-24	Europe	France	Laboratoire LENYS	Department of Virology, Henri Mondor University Hospital, Assistance Publique Hôpitaux de Paris, Université Paris-Est Créteil, INSERM U955	Christophe Rodriguez et al
EPI_ISL_2464778	France/GES-HMN-21052270240/2021	2021-05-25	Europe	France	CHRU de NANCY	Department of Virology, Henri Mondor University Hospital, Assistance Publique Hôpitaux de Paris, Université Paris-Est Créteil, INSERM U955	Christophe Rodriguez et al
EPI_ISL_2637402	France/GES-HMN-21052270351/2021	2021-05-25	Europe	France	CH. CHU DE REIMS	Department of Virology, Henri Mondor University Hospital, Assistance Publique Hôpitaux de Paris, Université Paris-Est Créteil, INSERM U955	Christophe Rodriguez et al
EPI_ISL_2637480	France/GES-HMN-21052270352/2021	2021-05-25	Europe	France	CH. CHU DE REIMS	Department of Virology, Henri Mondor University Hospital, Assistance Publique Hôpitaux de Paris, Université Paris-Est Créteil, INSERM U955	Christophe Rodriguez et al
EPI_ISL_2637493	France/GES-HMN-21052270355/2021	2021-05-25	Europe	France	CH. CHU DE REIMS	Department of Virology, Henri Mondor University Hospital, Assistance Publique Hôpitaux de Paris, Université Paris-Est Créteil, INSERM U955	Christophe Rodriguez et al
EPI_ISL_2637433	France/GES-HMN-21052270362/2021	2021-05-25	Europe	France	CH. CHU DE REIMS	Department of Virology, Henri Mondor University Hospital, Assistance Publique Hôpitaux de Paris, Université Paris-Est Créteil, INSERM U955	Christophe Rodriguez et al
EPI_ISL_2464997	France/GES-HMN-21052270493/2021	2021-05-25	Europe	France	CH.R METZ THIONVILLE	Department of Virology, Henri Mondor University Hospital, Assistance Publique Hôpitaux de Paris, Université Paris-Est Créteil, INSERM U955	Christophe Rodriguez et al
EPI_ISL_2464767	France/GES-HMN-21052270500/2021	2021-05-25	Europe	France	CH.R METZ THIONVILLE	Department of Virology, Henri Mondor University Hospital, Assistance Publique Hôpitaux de Paris, Université Paris-Est Créteil, INSERM U955	Christophe Rodriguez et al
EPI_ISL_2464948	France/GES-HMN-21052270508/2021	2021-05-25	Europe	France	CH.R METZ THIONVILLE	Department of Virology, Henri Mondor University Hospital, Assistance Publique Hôpitaux de Paris, Université Paris-Est Créteil, INSERM U955	Christophe Rodriguez et al
EPI_ISL_2465008	France/GES-HMN-21052270515/2021	2021-05-25	Europe	France	CH.R METZ THIONVILLE	Department of Virology, Henri Mondor University Hospital, Assistance Publique Hôpitaux de Paris, Université Paris-Est Créteil, INSERM U955	Christophe Rodriguez et al
EPI_ISL_2464900	France/GES-HMN-21052270534/2021	2021-05-25	Europe	France	CH.R METZ THIONVILLE	Department of Virology, Henri Mondor University Hospital, Assistance Publique Hôpitaux de Paris, Université Paris-Est Créteil, INSERM U955	Christophe Rodriguez et al
EPI_ISL_2465020	France/GES-HMN-21052270556/2021	2021-05-25	Europe	France	CH.R METZ THIONVILLE	Department of Virology, Henri Mondor University Hospital, Assistance Publique Hôpitaux de Paris, Université Paris-Est Créteil, INSERM U955	Christophe Rodriguez et al
EPI_ISL_2464935	France/GES-HMN-21052270575/2021	2021-05-25	Europe	France	CH.R METZ THIONVILLE	Department of Virology, Henri Mondor University Hospital, Assistance Publique Hôpitaux de Paris, Université Paris-Est Créteil, INSERM U955	Christophe Rodriguez et al
EPI_ISL_2464816	France/GES-HMN-21052270579/2021	2021-05-25	Europe	France	CH.R METZ THIONVILLE	Department of Virology, Henri Mondor University Hospital, Assistance Publique Hôpitaux de Paris, Université Paris-Est Créteil, INSERM U955	Christophe Rodriguez et al
EPI_ISL_2464872	France/GES-HMN-21052270584/2021	2021-05-25	Europe	France	CH.R METZ THIONVILLE	Department of Virology, Henri Mondor University Hospital, Assistance Publique Hôpitaux de Paris, Université Paris-Est Créteil, INSERM U955	Christophe Rodriguez et al
EPI_ISL_2464836	France/GES-HMN-21052270589/2021	2021-05-19	Europe	France	CH.R METZ THIONVILLE	Department of Virology, Henri Mondor University Hospital, Assistance Publique Hôpitaux de Paris, Université Paris-Est Créteil, INSERM U955	Christophe Rodriguez et al
EPI_ISL_2464811	France/GES-HMN-21052270593/2021	2021-05-25	Europe	France	CH.R METZ THIONVILLE	Department of Virology, Henri Mondor University Hospital, Assistance Publique Hôpitaux de Paris, Université Paris-Est Créteil, INSERM U955	Christophe Rodriguez et al
EPI_ISL_2464995	France/GES-HMN-21052270596/2021	2021-05-25	Europe	France	CH.R METZ THIONVILLE	Department of Virology, Henri Mondor University Hospital, Assistance Publique Hôpitaux de Paris, Université Paris-Est Créteil, INSERM U955	Christophe Rodriguez et al
EPI_ISL_2464741	France/GES-HMN-21052270598/2021	2021-05-25	Europe	France	CH.R METZ THIONVILLE	Department of Virology, Henri Mondor University Hospital, Assistance Publique Hôpitaux de Paris, Université Paris-Est Créteil, INSERM U955	Christophe Rodriguez et al
EPI_ISL_2464922	France/GES-HMN-21052270602/2021	2021-05-25	Europe	France	CH.R METZ THIONVILLE	Department of Virology, Henri Mondor University Hospital, Assistance Publique Hôpitaux de Paris, Université Paris-Est Créteil, INSERM U955	Christophe Rodriguez et al
EPI_ISL_2464818	France/GES-HMN-21052270606/2021	2021-05-25	Europe	France	CH.R METZ THIONVILLE	Department of Virology, Henri Mondor University Hospital, Assistance Publique Hôpitaux de Paris, Université Paris-Est Créteil, INSERM U955	Christophe Rodriguez et al
EPI_ISL_2464752	France/GES-HMN-21052280330/2021	2021-05-25	Europe	France	Laboratoire ATOUTBIO JDC	Department of Virology, Henri Mondor University Hospital, Assistance Publique Hôpitaux de Paris, Université Paris-Est Créteil, INSERM U955	Christophe Rodriguez et al
EPI_ISL_2464913	France/GES-HMN-21052280333/2021	2021-05-25	Europe	France	Laboratoire ATOUTBIO JDC	Department of Virology, Henri Mondor University Hospital, Assistance Publique Hôpitaux de Paris, Université Paris-Est Créteil, INSERM U955	Christophe Rodriguez et al
EPI_ISL_2465033	France/GES-HMN-21052280334/2021	2021-05-25	Europe	France	Laboratoire ATOUTBIO JDC	Department of Virology, Henri Mondor University Hospital, Assistance Publique Hôpitaux de Paris, Université Paris-Est Créteil, INSERM U955	Christophe Rodriguez et al
EPI_ISL_2464785	France/GES-HMN-21052280335/2021	2021-05-25	Europe	France	Laboratoire ATOUTBIO JDC	Department of Virology, Henri Mondor University Hospital, Assistance Publique Hôpitaux de Paris, Université Paris-Est Créteil, INSERM U955	Christophe Rodriguez et al
EPI_ISL_2464732	France/GES-HMN-21052280336/2021	2021-05-25	Europe	France	Laboratoire ATOUTBIO JDC	Department of Virology, Henri Mondor University Hospital, Assistance Publique Hôpitaux de Paris, Université Paris-Est Créteil, INSERM U955	Christophe Rodriguez et al
EPI_ISL_2464976	France/GES-HMN-21052280341/2021	2021-05-25	Europe	France	Laboratoire ATOUTBIO JDC	Department of Virology, Henri Mondor University Hospital, Assistance Publique Hôpitaux de Paris, Université Paris-Est Créteil, INSERM U955	Christophe Rodriguez et al
EPI_ISL_2637504	France/GES-HMN-21062020130/2021	2021-05-24	Europe	France	CH.TROYES	Department of Virology, Henri Mondor University Hospital, Assistance Publique Hôpitaux de Paris, Université Paris-Est Créteil, INSERM U955	Christophe Rodriguez et al
EPI_ISL_2637404	France/GES-HMN-21062020133/2021	2021-05-24	Europe	France	CH.TROYES	Department of Virology, Henri Mondor University Hospital, Assistance Publique Hôpitaux de Paris, Université Paris-Est Créteil, INSERM U955	Christophe Rodriguez et al
EPI_ISL_2637519	France/GES-HMN-21062020136/2021	2021-05-25	Europe	France	CH.TROYES	Department of Virology, Henri Mondor University Hospital, Assistance Publique Hôpitaux de Paris, Université Paris-Est Créteil, INSERM U955	Christophe Rodriguez et al
EPI_ISL_2637435	France/GES-HMN-21062020140/2021	2021-05-25	Europe	France	CH.TROYES	Department of Virology, Henri Mondor University Hospital, Assistance Publique Hôpitaux de Paris, Université Paris-Est Créteil, INSERM U955	Christophe Rodriguez et al
EPI_ISL_2637474	France/GES-HMN-21062020142/2021	2021-05-25	Europe	France	CH.TROYES	Department of Virology, Henri Mondor University Hospital, Assistance Publique Hôpitaux de Paris, Université Paris-Est Créteil, INSERM U955	Christophe Rodriguez et al
EPI_ISL_2637413	France/GES-HMN-21062020143/2021	2021-05-25	Europe	France	CH.TROYES	Department of Virology, Henri Mondor University Hospital, Assistance Publique Hôpitaux de Paris, Université Paris-Est Créteil, INSERM U955	Christophe Rodriguez et al
EPI_ISL_2637767	France/GES-HMN-21062110263/2021	2021-06-07	Europe	France	Laboratoire LENYS	Department of Virology, Henri Mondor University Hospital, Assistance Publique Hôpitaux de Paris, Université Paris-Est Créteil, INSERM U955	Christophe Rodriguez et al
EPI_ISL_2637643	France/GES-HMN-21062110264/2021	2021-06-07	Europe	France	Laboratoire LENYS	Department of Virology, Henri Mondor University Hospital, Assistance Publique Hôpitaux de Paris, Université Paris-Est Créteil, INSERM U955	Christophe Rodriguez et al
EPI_ISL_2637699	France/GES-HMN-21062110265/2021	2021-06-07	Europe	France	Laboratoire LENYS	Department of Virology, Henri Mondor University Hospital, Assistance Publique Hôpitaux de Paris, Université Paris-Est Créteil, INSERM U955	Christophe Rodriguez et al
EPI_ISL_2637705	France/GES-HMN-21062110266/2021	2021-06-05	Europe	France	Laboratoire LENYS	Department of Virology, Henri Mondor University Hospital, Assistance Publique Hôpitaux de Paris, Université Paris-Est Créteil, INSERM U955	Christophe Rodriguez et al
EPI_ISL_2637607	France/GES-HMN-21062110268/2021	2021-06-07	Europe	France	Laboratoire LENYS	Department of Virology, Henri Mondor University Hospital, Assistance Publique Hôpitaux de Paris, Université Paris-Est Créteil, INSERM U955	Christophe Rodriguez et al
EPI_ISL_2637726	France/GES-HMN-21062110269/2021	2021-06-07	Europe	France	Laboratoire LENYS	Department of Virology, Henri Mondor University Hospital, Assistance Publique Hôpitaux de Paris, Université Paris-Est Créteil, INSERM U955	Christophe Rodriguez et al
EPI_ISL_2637745	France/GES-HMN-21062110270/2021	2021-06-07	Europe	France	Laboratoire LENYS	Department of Virology, Henri Mondor University Hospital, Assistance Publique Hôpitaux de Paris, Université Paris-Est Créteil, INSERM U955	Christophe Rodriguez et al
EPI_ISL_2637655	France/GES-HMN-21062110271/2021	2021-06-07	Europe	France	Laboratoire LENYS	Department of Virology, Henri Mondor University Hospital, Assistance Publique Hôpitaux de Paris, Université Paris-Est Créteil, INSERM U955	Christophe Rodriguez et al
EPI_ISL_2637753	France/GES-HMN-21062110272/2021	2021-06-07	Europe	France	Laboratoire LENYS	Department of Virology, Henri Mondor University Hospital, Assistance Publique Hôpitaux de Paris, Université Paris-Est Créteil, INSERM U955	Christophe Rodriguez et al
EPI_ISL_2637551	France/GES-HMN-21062110273/2021	2021-06-07	Europe	France	Laboratoire LENYS	Department of Virology, Henri Mondor University Hospital, Assistance Publique Hôpitaux de Paris, Université Paris-Est Créteil, INSERM U955	Christophe Rodriguez et al
EPI_ISL_2637665	France/GES-HMN-21062110274/2021	2021-06-07	Europe	France	Laboratoire LENYS	Department of Virology, Henri Mondor University Hospital, Assistance Publique Hôpitaux de Paris, Université Paris-Est Créteil, INSERM U955	Christophe Rodriguez et al
EPI_ISL_2637787	France/GES-HMN-21062110275/2021	2021-06-07	Europe	France	Laboratoire LENYS	Department of Virology, Henri Mondor University Hospital, Assistance Publique Hôpitaux de Paris, Université Paris-Est Créteil, INSERM U955	Christophe Rodriguez et al
EPI_ISL_2637632	France/GES-HMN-21062110276/2021	2021-06-07	Europe	France	Laboratoire LENYS	Department of Virology, Henri Mondor University Hospital, Assistance Publique Hôpitaux de Paris, Université Paris-Est Créteil, INSERM U955	Christophe Rodriguez et al
EPI_ISL_2637600	France/GES-HMN-21062110279/2021	2021-06-07	Europe	France	Laboratoire LENYS	Department of Virology, Henri Mondor University Hospital, Assistance Publique Hôpitaux de Paris, Université Paris-Est Créteil, INSERM U955	Christophe Rodriguez et al
EPI_ISL_2637608	France/GES-HMN-21062110280/2021	2021-06-07	Europe	France	Laboratoire LENYS	Department of Virology, Henri Mondor University Hospital, Assistance Publique Hôpitaux de Paris, Université Paris-Est Créteil, INSERM U955	Christophe Rodriguez et al
EPI_ISL_2791296	France/GES-HMN-21062110283/2021	2021-06-07	Europe	France	Laboratoire LENYS	Department of Virology, Henri Mondor University Hospital, Assistance Publique Hôpitaux de Paris, Université Paris-Est Créteil, INSERM U955	Christophe Rodriguez et al
EPI_ISL_2637743	France/GES-HMN-21062110284/2021	2021-06-07	Europe	France	Laboratoire LENYS	Department of Virology, Henri Mondor University Hospital, Assistance Publique Hôpitaux de Paris, Université Paris-Est Créteil, INSERM U955	Christophe Rodriguez et al
EPI_ISL_2637627	France/GES-HMN-21062110285/2021	2021-06-07	Europe	France	Laboratoire LENYS	Department of Virology, Henri Mondor University Hospital, Assistance Publique Hôpitaux de Paris, Université Paris-Est Créteil, INSERM U955	Christophe Rodriguez et al
EPI_ISL_2637794	France/GES-HMN-21062110286/2021	2021-06-07	Europe	France	Laboratoire LENYS	Department of Virology, Henri Mondor University Hospital, Assistance Publique Hôpitaux de Paris, Université Paris-Est Créteil, INSERM U955	Christophe Rodriguez et al
EPI_ISL_2637613	France/GES-HMN-21062110287/2021	2021-06-07	Europe	France	Laboratoire LENYS	Department of Virology, Henri Mondor University Hospital, Assistance Publique Hôpitaux de Paris, Université Paris-Est Créteil, INSERM U955	Christophe Rodriguez et al
EPI_ISL_2637628	France/GES-HMN-21062110288/2021	2021-06-07	Europe	France	Laboratoire LENYS	Department of Virology, Henri Mondor University Hospital, Assistance Publique Hôpitaux de Paris, Université Paris-Est Créteil, INSERM U955	Christophe Rodriguez et al
EPI_ISL_2637554	France/GES-HMN-21062110289/2021	2021-06-07	Europe	France	Laboratoire LENYS	Department of Virology, Henri Mondor University Hospital, Assistance Publique Hôpitaux de Paris, Université Paris-Est Créteil, INSERM U955	Christophe Rodriguez et al
EPI_ISL_2637533	France/GES-HMN-21062110291/2021	2021-06-07	Europe	France	Laboratoire LENYS	Department of Virology, Henri Mondor University Hospital, Assistance Publique Hôpitaux de Paris, Université Paris-Est Créteil, INSERM U955	Christophe Rodriguez et al
EPI_ISL_2637662	France/GES-HMN-21062110296/2021	2021-06-07	Europe	France	Laboratoire LENYS	Department of Virology, Henri Mondor University Hospital, Assistance Publique Hôpitaux de Paris, Université Paris-Est Créteil, INSERM U955	Christophe Rodriguez et al
EPI_ISL_2637582	France/GES-HMN-21062110305/2021	2021-06-07	Europe	France	Laboratoire LENYS	Department of Virology, Henri Mondor University Hospital, Assistance Publique Hôpitaux de Paris, Université Paris-Est Créteil, INSERM U955	Christophe Rodriguez et al
EPI_ISL_2637742	France/GES-HMN-21062110306/2021	2021-06-07	Europe	France	Laboratoire LENYS	Department of Virology, Henri Mondor University Hospital, Assistance Publique Hôpitaux de Paris, Université Paris-Est Créteil, INSERM U955	Christophe Rodriguez et al
EPI_ISL_2637670	France/GES-HMN-21062110308/2021	2021-06-07	Europe	France	Laboratoire LENYS	Department of Virology, Henri Mondor University Hospital, Assistance Publique Hôpitaux de Paris, Université Paris-Est Créteil, INSERM U955	Christophe Rodriguez et al
EPI_ISL_2637640	France/GES-HMN-21062110316/2021	2021-06-08	Europe	France	CHRU de NANCY	Department of Virology, Henri Mondor University Hospital, Assistance Publique Hôpitaux de Paris, Université Paris-Est Créteil, INSERM U955	Christophe Rodriguez et al
EPI_ISL_2637552	France/GES-HMN-21062110317/2021	2021-06-08	Europe	France	CHRU de NANCY	Department of Virology, Henri Mondor University Hospital, Assistance Publique Hôpitaux de Paris, Université Paris-Est Créteil, INSERM U955	Christophe Rodriguez et al
EPI_ISL_2637750	France/GES-HMN-21062110422/2021	2021-06-07	Europe	France	CHRU STRASBOURG	Department of Virology, Henri Mondor University Hospital, Assistance Publique Hôpitaux de Paris, Université Paris-Est Créteil, INSERM U955	Christophe Rodriguez et al
EPI_ISL_2637771	France/GES-HMN-21062110426/2021	2021-06-07	Europe	France	CHRU STRASBOURG	Department of Virology, Henri Mondor University Hospital, Assistance Publique Hôpitaux de Paris, Université Paris-Est Créteil, INSERM U955	Christophe Rodriguez et al
EPI_ISL_2637644	France/GES-HMN-21062110427/2021	2021-06-07	Europe	France	CHRU STRASBOURG	Department of Virology, Henri Mondor University Hospital, Assistance Publique Hôpitaux de Paris, Université Paris-Est Créteil, INSERM U955	Christophe Rodriguez et al
EPI_ISL_2637544	France/GES-HMN-21062110429/2021	2021-06-08	Europe	France	CHRU STRASBOURG	Department of Virology, Henri Mondor University Hospital, Assistance Publique Hôpitaux de Paris, Université Paris-Est Créteil, INSERM U955	Christophe Rodriguez et al
EPI_ISL_2637649	France/GES-HMN-21062110430/2021	2021-06-08	Europe	France	CHRU STRASBOURG	Department of Virology, Henri Mondor University Hospital, Assistance Publique Hôpitaux de Paris, Université Paris-Est Créteil, INSERM U955	Christophe Rodriguez et al
EPI_ISL_2637553	France/GES-HMN-21062110431/2021	2021-06-08	Europe	France	CHRU STRASBOURG	Department of Virology, Henri Mondor University Hospital, Assistance Publique Hôpitaux de Paris, Université Paris-Est Créteil, INSERM U955	Christophe Rodriguez et al
EPI_ISL_2637860	France/GES-HMN-21062110465/2021	2021-06-08	Europe	France	Plateau technique Biomer Metz Verriers	Department of Virology, Henri Mondor University Hospital, Assistance Publique Hôpitaux de Paris, Université Paris-Est Créteil, INSERM U955	Christophe Rodriguez et al
EPI_ISL_2637920	France/GES-HMN-21062110467/2021	2021-06-08	Europe	France	Plateau technique Biomer Metz Verriers	Department of Virology, Henri Mondor University Hospital, Assistance Publique Hôpitaux de Paris, Université Paris-Est Créteil, INSERM U955	Christophe Rodriguez et al
EPI_ISL_2638039	France/GES-HMN-21062110469/2021	2021-06-08	Europe	France	Plateau technique Biomer Metz Verriers	Department of Virology, Henri Mondor University Hospital, Assistance Publique Hôpitaux de Paris, Université Paris-Est Créteil, INSERM U955	Christophe Rodriguez et al
EPI_ISL_2637939	France/GES-HMN-21062110470/2021	2021-06-08	Europe	France	Plateau technique Biomer Metz Verriers	Department of Virology, Henri Mondor University Hospital, Assistance Publique Hôpitaux de Paris, Université Paris-Est Créteil, INSERM U955	Christophe Rodriguez et al
EPI_ISL_2637844	France/GES-HMN-21062110473/2021	2021-06-11	Europe	France	Plateau technique Biomer Metz Verriers	Department of Virology, Henri Mondor University Hospital, Assistance Publique Hôpitaux de Paris, Université Paris-Est Créteil, INSERM U955	Christophe Rodriguez et al
EPI_ISL_2638038	France/GES-HMN-21062110474/2021	2021-06-08	Europe	France	Plateau technique Biomer Metz Verriers	Department of Virology, Henri Mondor University Hospital, Assistance Publique Hôpitaux de Paris, Université Paris-Est Créteil, INSERM U955	Christophe Rodriguez et al
EPI_ISL_2638008	France/GES-HMN-21062110480/2021	2021-06-08	Europe	France	Plateau technique Biomer Metz Verriers	Department of Virology, Henri Mondor University Hospital, Assistance Publique Hôpitaux de Paris, Université Paris-Est Créteil, INSERM U955	Christophe Rodriguez et al
EPI_ISL_2637948	France/GES-HMN-21062110481/2021	2021-06-08	Europe	France	Plateau technique Biomer Metz Verriers	Department of Virology, Henri Mondor University Hospital, Assistance Publique Hôpitaux de Paris, Université Paris-Est Créteil, INSERM U955	Christophe Rodriguez et al
EPI_ISL_2637968	France/GES-HMN-21062110483/2021	2021-06-08	Europe	France	Plateau technique Biomer Metz Verriers	Department of Virology, Henri Mondor University Hospital, Assistance Publique Hôpitaux de Paris, Université Paris-Est Créteil, INSERM U955	Christophe Rodriguez et al
EPI_ISL_2638011	France/GES-HMN-21062110485/2021	2021-06-08	Europe	France	Plateau technique Biomer Metz Verriers	Department of Virology, Henri Mondor University Hospital, Assistance Publique Hôpitaux de Paris, Université Paris-Est Créteil, INSERM U955	Christophe Rodriguez et al
EPI_ISL_2637805	France/GES-HMN-21062110487/2021	2021-06-08	Europe	France	Plateau technique Biomer Metz Verriers	Department of Virology, Henri Mondor University Hospital, Assistance Publique Hôpitaux de Paris, Université Paris-Est Créteil, INSERM U955	Christophe Rodriguez et al
EPI_ISL_2637817	France/GES-HMN-21062110495/2021	2021-06-08	Europe	France	Plateau technique Biomer Metz Verriers	Department of Virology, Henri Mondor University Hospital, Assistance Publique Hôpitaux de Paris, Université Paris-Est Créteil, INSERM U955	Christophe Rodriguez et al
EPI_ISL_2637729	France/GES-HMN-21062140183/2021	2021-06-08	Europe	France	CH. CHU DE REIMS	Department of Virology, Henri Mondor University Hospital, Assistance Publique Hôpitaux de Paris, Université Paris-Est Créteil, INSERM U955	Christophe Rodriguez et al
EPI_ISL_2637952	France/GES-HMN-21062160307/2021	2021-06-07	Europe	France	DYNALAB	Department of Virology, Henri Mondor University Hospital, Assistance Publique Hôpitaux de Paris, Université Paris-Est Créteil, INSERM U955	Christophe Rodriguez et al
EPI_ISL_2637921	France/GES-HMN-21062160313/2021	2021-06-07	Europe	France	DYNALAB	Department of Virology, Henri Mondor University Hospital, Assistance Publique Hôpitaux de Paris, Université Paris-Est Créteil, INSERM U955	Christophe Rodriguez et al
EPI_ISL_2637809	France/GES-HMN-21062160315/2021	2021-06-07	Europe	France	DYNALAB	Department of Virology, Henri Mondor University Hospital, Assistance Publique Hôpitaux de Paris, Université Paris-Est Créteil, INSERM U955	Christophe Rodriguez et al
EPI_ISL_2637902	France/GES-HMN-21062160319/2021	2021-06-07	Europe	France	DYNALAB	Department of Virology, Henri Mondor University Hospital, Assistance Publique Hôpitaux de Paris, Université Paris-Est Créteil, INSERM U955	Christophe Rodriguez et al
EPI_ISL_2637872	France/GES-HMN-21062160320/2021	2021-06-07	Europe	France	DYNALAB	Department of Virology, Henri Mondor University Hospital, Assistance Publique Hôpitaux de Paris, Université Paris-Est Créteil, INSERM U955	Christophe Rodriguez et al
EPI_ISL_2795894	France/GES-HMN-21062240265/2021	2021-06-21	Europe	France	CH Sarrebourg	Department of Virology, Henri Mondor University Hospital, Assistance Publique Hôpitaux de Paris, Université Paris-Est Créteil, INSERM U955	Christophe Rodriguez et al
EPI_ISL_2795739	France/GES-HMN-21062240321/2021	2021-06-22	Europe	France	Laboratoire LENYS	Department of Virology, Henri Mondor University Hospital, Assistance Publique Hôpitaux de Paris, Université Paris-Est Créteil, INSERM U955	Christophe Rodriguez et al
EPI_ISL_2795875	France/GES-HMN-21062240390/2021	2021-06-22	Europe	France	Plateau technique Biomer Metz Verriers	Department of Virology, Henri Mondor University Hospital, Assistance Publique Hôpitaux de Paris, Université Paris-Est Créteil, INSERM U955	Christophe Rodriguez et al
EPI_ISL_2795818	France/GES-HMN-21062240406/2021	2021-06-22	Europe	France	Plateau technique Biomer Metz Verriers	Department of Virology, Henri Mondor University Hospital, Assistance Publique Hôpitaux de Paris, Université Paris-Est Créteil, INSERM U955	Christophe Rodriguez et al
EPI_ISL_2878299	France/GES-HMN-21062250227/2021	2021-06-21	Europe	France	CH. CHU DE REIMS	Department of Virology, Henri Mondor University Hospital, Assistance Publique Hôpitaux de Paris, Université Paris-Est Créteil, INSERM U955	Christophe Rodriguez et al
EPI_ISL_2795799	France/GES-HMN-21062250265/2021	2021-06-22	Europe	France	CH. E. MULLER	Department of Virology, Henri Mondor University Hospital, Assistance Publique Hôpitaux de Paris, Université Paris-Est Créteil, INSERM U955	Christophe Rodriguez et al
EPI_ISL_2795727	France/GES-HMN-21062250291/2021	2021-06-22	Europe	France	BIO67-BIOSPHERE	Department of Virology, Henri Mondor University Hospital, Assistance Publique Hôpitaux de Paris, Université Paris-Est Créteil, INSERM U955	Christophe Rodriguez et al
EPI_ISL_2795775	France/GES-HMN-21062250306/2021	2021-06-22	Europe	France	BIO67-BIOSPHERE	Department of Virology, Henri Mondor University Hospital, Assistance Publique Hôpitaux de Paris, Université Paris-Est Créteil, INSERM U955	Christophe Rodriguez et al
EPI_ISL_2795706	France/GES-HMN-21062250309/2021	2021-06-22	Europe	France	BIO67-BIOSPHERE	Department of Virology, Henri Mondor University Hospital, Assistance Publique Hôpitaux de Paris, Université Paris-Est Créteil, INSERM U955	Christophe Rodriguez et al
EPI_ISL_2795749	France/GES-HMN-21062280096/2021	2021-06-22	Europe	France	Laboratoire ATOUTBIO JDC	Department of Virology, Henri Mondor University Hospital, Assistance Publique Hôpitaux de Paris, Université Paris-Est Créteil, INSERM U955	Christophe Rodriguez et al
EPI_ISL_2795737	France/GES-HMN-21062280097/2021	2021-06-22	Europe	France	Laboratoire ATOUTBIO JDC	Department of Virology, Henri Mondor University Hospital, Assistance Publique Hôpitaux de Paris, Université Paris-Est Créteil, INSERM U955	Christophe Rodriguez et al
EPI_ISL_2878320	France/GES-HMN-21062280337/2021	2021-06-22	Europe	France	CHRU de NANCY	Department of Virology, Henri Mondor University Hospital, Assistance Publique Hôpitaux de Paris, Université Paris-Est Créteil, INSERM U955	Christophe Rodriguez et al
EPI_ISL_2878330	France/GES-HMN-21062280363/2021	2021-06-21	Europe	France	CHRU STRASBOURG	Department of Virology, Henri Mondor University Hospital, Assistance Publique Hôpitaux de Paris, Université Paris-Est Créteil, INSERM U955	Christophe Rodriguez et al
EPI_ISL_2878291	France/GES-HMN-21062300077/2021	2021-06-25	Europe	France	BIO67-BIOSPHERE	Department of Virology, Henri Mondor University Hospital, Assistance Publique Hôpitaux de Paris, Université Paris-Est Créteil, INSERM U955	Christophe Rodriguez et al
EPI_ISL_2878343	France/GES-HMN-21062300078/2021	2021-06-25	Europe	France	BIO67-BIOSPHERE	Department of Virology, Henri Mondor University Hospital, Assistance Publique Hôpitaux de Paris, Université Paris-Est Créteil, INSERM U955	Christophe Rodriguez et al
EPI_ISL_2878342	France/GES-HMN-21062300079/2021	2021-06-25	Europe	France	BIO67-BIOSPHERE	Department of Virology, Henri Mondor University Hospital, Assistance Publique Hôpitaux de Paris, Université Paris-Est Créteil, INSERM U955	Christophe Rodriguez et al
EPI_ISL_2878386	France/GES-HMN-21062300081/2021	2021-06-25	Europe	France	BIO67-BIOSPHERE	Department of Virology, Henri Mondor University Hospital, Assistance Publique Hôpitaux de Paris, Université Paris-Est Créteil, INSERM U955	Christophe Rodriguez et al
EPI_ISL_2878312	France/GES-HMN-21062300083/2021	2021-06-26	Europe	France	BIO67-BIOSPHERE	Department of Virology, Henri Mondor University Hospital, Assistance Publique Hôpitaux de Paris, Université Paris-Est Créteil, INSERM U955	Christophe Rodriguez et al
EPI_ISL_2878267	France/GES-HMN-21062300275/2021	2021-06-23	Europe	France	CH. CHU DE REIMS	Department of Virology, Henri Mondor University Hospital, Assistance Publique Hôpitaux de Paris, Université Paris-Est Créteil, INSERM U955	Christophe Rodriguez et al
EPI_ISL_2878328	France/GES-HMN-21062300276/2021	2021-06-23	Europe	France	CH. CHU DE REIMS	Department of Virology, Henri Mondor University Hospital, Assistance Publique Hôpitaux de Paris, Université Paris-Est Créteil, INSERM U955	Christophe Rodriguez et al
EPI_ISL_2878549	France/GES-HMN-21072010362/2021	2021-06-29	Europe	France	Plateau technique Biomer Metz Verriers	Department of Virology, Henri Mondor University Hospital, Assistance Publique Hôpitaux de Paris, Université Paris-Est Créteil, INSERM U955	Christophe Rodriguez et al
EPI_ISL_2878493	France/GES-HMN-21072010363/2021	2021-06-29	Europe	France	Plateau technique Biomer Metz Verriers	Department of Virology, Henri Mondor University Hospital, Assistance Publique Hôpitaux de Paris, Université Paris-Est Créteil, INSERM U955	Christophe Rodriguez et al
EPI_ISL_2878406	France/GES-HMN-21072010364/2021	2021-06-29	Europe	France	Plateau technique Biomer Metz Verriers	Department of Virology, Henri Mondor University Hospital, Assistance Publique Hôpitaux de Paris, Université Paris-Est Créteil, INSERM U955	Christophe Rodriguez et al
EPI_ISL_2878468	France/GES-HMN-21072010366/2021	2021-06-29	Europe	France	Plateau technique Biomer Metz Verriers	Department of Virology, Henri Mondor University Hospital, Assistance Publique Hôpitaux de Paris, Université Paris-Est Créteil, INSERM U955	Christophe Rodriguez et al
EPI_ISL_2878425	France/GES-HMN-21072010368/2021	2021-06-29	Europe	France	Plateau technique Biomer Metz Verriers	Department of Virology, Henri Mondor University Hospital, Assistance Publique Hôpitaux de Paris, Université Paris-Est Créteil, INSERM U955	Christophe Rodriguez et al
EPI_ISL_2878429	France/GES-HMN-21072010372/2021	2021-06-28	Europe	France	Laboratoire LENYS	Department of Virology, Henri Mondor University Hospital, Assistance Publique Hôpitaux de Paris, Université Paris-Est Créteil, INSERM U955	Christophe Rodriguez et al
EPI_ISL_2878419	France/GES-HMN-21072010377/2021	2021-06-29	Europe	France	Laboratoire LENYS	Department of Virology, Henri Mondor University Hospital, Assistance Publique Hôpitaux de Paris, Université Paris-Est Créteil, INSERM U955	Christophe Rodriguez et al
EPI_ISL_2878494	France/GES-HMN-21072010379/2021	2021-06-29	Europe	France	Laboratoire LENYS	Department of Virology, Henri Mondor University Hospital, Assistance Publique Hôpitaux de Paris, Université Paris-Est Créteil, INSERM U955	Christophe Rodriguez et al
EPI_ISL_2878554	France/GES-HMN-21072010425/2021	2021-06-29	Europe	France	Laboratoire LENYS	Department of Virology, Henri Mondor University Hospital, Assistance Publique Hôpitaux de Paris, Université Paris-Est Créteil, INSERM U955	Christophe Rodriguez et al
EPI_ISL_2878505	France/GES-HMN-21072020035/2021	2021-06-29	Europe	France	Laboratoire ESPACEBIO	Department of Virology, Henri Mondor University Hospital, Assistance Publique Hôpitaux de Paris, Université Paris-Est Créteil, INSERM U955	Christophe Rodriguez et al
EPI_ISL_2878482	France/GES-HMN-21072020038/2021	2021-06-29	Europe	France	Laboratoire ESPACEBIO	Department of Virology, Henri Mondor University Hospital, Assistance Publique Hôpitaux de Paris, Université Paris-Est Créteil, INSERM U955	Christophe Rodriguez et al
EPI_ISL_2878531	France/GES-HMN-21072020039/2021	2021-06-29	Europe	France	Laboratoire ESPACEBIO	Department of Virology, Henri Mondor University Hospital, Assistance Publique Hôpitaux de Paris, Université Paris-Est Créteil, INSERM U955	Christophe Rodriguez et al
EPI_ISL_2878536	France/GES-HMN-21072020041/2021	2021-06-29	Europe	France	Laboratoire ESPACEBIO	Department of Virology, Henri Mondor University Hospital, Assistance Publique Hôpitaux de Paris, Université Paris-Est Créteil, INSERM U955	Christophe Rodriguez et al
EPI_ISL_2878446	France/GES-HMN-21072020042/2021	2021-06-29	Europe	France	Laboratoire ESPACEBIO	Department of Virology, Henri Mondor University Hospital, Assistance Publique Hôpitaux de Paris, Université Paris-Est Créteil, INSERM U955	Christophe Rodriguez et al
EPI_ISL_3392246	France/GES-HMN-21072020187/2021	2021-06-29	Europe	France	CH. E. MULLER	Department of Virology, Henri Mondor University Hospital, Assistance Publique Hôpitaux de Paris, Université Paris-Est Créteil, INSERM U955	Christophe Rodriguez et al
EPI_ISL_2878515	France/GES-HMN-21072020197/2021	2021-06-29	Europe	France	BIO67-BIOSPHERE	Department of Virology, Henri Mondor University Hospital, Assistance Publique Hôpitaux de Paris, Université Paris-Est Créteil, INSERM U955	Christophe Rodriguez et al
EPI_ISL_2878489	France/GES-HMN-21072020202/2021	2021-06-29	Europe	France	BIO67-BIOSPHERE	Department of Virology, Henri Mondor University Hospital, Assistance Publique Hôpitaux de Paris, Université Paris-Est Créteil, INSERM U955	Christophe Rodriguez et al
EPI_ISL_2878405	France/GES-HMN-21072020204/2021	2021-06-29	Europe	France	BIO67-BIOSPHERE	Department of Virology, Henri Mondor University Hospital, Assistance Publique Hôpitaux de Paris, Université Paris-Est Créteil, INSERM U955	Christophe Rodriguez et al
EPI_ISL_2878480	France/GES-HMN-21072020213/2021	2021-06-29	Europe	France	BIO67-BIOSPHERE	Department of Virology, Henri Mondor University Hospital, Assistance Publique Hôpitaux de Paris, Université Paris-Est Créteil, INSERM U955	Christophe Rodriguez et al
EPI_ISL_2878550	France/GES-HMN-21072020216/2021	2021-06-29	Europe	France	BIO67-BIOSPHERE	Department of Virology, Henri Mondor University Hospital, Assistance Publique Hôpitaux de Paris, Université Paris-Est Créteil, INSERM U955	Christophe Rodriguez et al
EPI_ISL_2878542	France/GES-HMN-21072020226/2021	2021-06-25	Europe	France	BIO67-BIOSPHERE	Department of Virology, Henri Mondor University Hospital, Assistance Publique Hôpitaux de Paris, Université Paris-Est Créteil, INSERM U955	Christophe Rodriguez et al
EPI_ISL_2878452	France/GES-HMN-21072020227/2021	2021-06-28	Europe	France	BIO67-BIOSPHERE	Department of Virology, Henri Mondor University Hospital, Assistance Publique Hôpitaux de Paris, Université Paris-Est Créteil, INSERM U955	Christophe Rodriguez et al
EPI_ISL_2878514	France/GES-HMN-21072020228/2021	2021-06-28	Europe	France	BIO67-BIOSPHERE	Department of Virology, Henri Mondor University Hospital, Assistance Publique Hôpitaux de Paris, Université Paris-Est Créteil, INSERM U955	Christophe Rodriguez et al
EPI_ISL_2878558	France/GES-HMN-21072020229/2021	2021-06-28	Europe	France	BIO67-BIOSPHERE	Department of Virology, Henri Mondor University Hospital, Assistance Publique Hôpitaux de Paris, Université Paris-Est Créteil, INSERM U955	Christophe Rodriguez et al
EPI_ISL_2878399	France/GES-HMN-21072020230/2021	2021-06-28	Europe	France	BIO67-BIOSPHERE	Department of Virology, Henri Mondor University Hospital, Assistance Publique Hôpitaux de Paris, Université Paris-Est Créteil, INSERM U955	Christophe Rodriguez et al
EPI_ISL_2878400	France/GES-HMN-21072020234/2021	2021-06-28	Europe	France	BIO67-BIOSPHERE	Department of Virology, Henri Mondor University Hospital, Assistance Publique Hôpitaux de Paris, Université Paris-Est Créteil, INSERM U955	Christophe Rodriguez et al
EPI_ISL_2878555	France/GES-HMN-21072020236/2021	2021-06-28	Europe	France	BIO67-BIOSPHERE	Department of Virology, Henri Mondor University Hospital, Assistance Publique Hôpitaux de Paris, Université Paris-Est Créteil, INSERM U955	Christophe Rodriguez et al
EPI_ISL_2878436	France/GES-HMN-21072020241/2021	2021-06-28	Europe	France	BIO67-BIOSPHERE	Department of Virology, Henri Mondor University Hospital, Assistance Publique Hôpitaux de Paris, Université Paris-Est Créteil, INSERM U955	Christophe Rodriguez et al
EPI_ISL_2878410	France/GES-HMN-21072020244/2021	2021-06-28	Europe	France	BIO67-BIOSPHERE	Department of Virology, Henri Mondor University Hospital, Assistance Publique Hôpitaux de Paris, Université Paris-Est Créteil, INSERM U955	Christophe Rodriguez et al
EPI_ISL_2878469	France/GES-HMN-21072020245/2021	2021-06-28	Europe	France	BIO67-BIOSPHERE	Department of Virology, Henri Mondor University Hospital, Assistance Publique Hôpitaux de Paris, Université Paris-Est Créteil, INSERM U955	Christophe Rodriguez et al
EPI_ISL_2878466	France/GES-HMN-21072020246/2021	2021-06-28	Europe	France	BIO67-BIOSPHERE	Department of Virology, Henri Mondor University Hospital, Assistance Publique Hôpitaux de Paris, Université Paris-Est Créteil, INSERM U955	Christophe Rodriguez et al
EPI_ISL_2878470	France/GES-HMN-21072020247/2021	2021-06-30	Europe	France	BIO67-BIOSPHERE	Department of Virology, Henri Mondor University Hospital, Assistance Publique Hôpitaux de Paris, Université Paris-Est Créteil, INSERM U955	Christophe Rodriguez et al
EPI_ISL_2878431	France/GES-HMN-21072020248/2021	2021-06-30	Europe	France	BIO67-BIOSPHERE	Department of Virology, Henri Mondor University Hospital, Assistance Publique Hôpitaux de Paris, Université Paris-Est Créteil, INSERM U955	Christophe Rodriguez et al
EPI_ISL_2878513	France/GES-HMN-21072020251/2021	2021-06-30	Europe	France	BIO67-BIOSPHERE	Department of Virology, Henri Mondor University Hospital, Assistance Publique Hôpitaux de Paris, Université Paris-Est Créteil, INSERM U955	Christophe Rodriguez et al
EPI_ISL_2878454	France/GES-HMN-21072020254/2021	2021-06-30	Europe	France	BIO67-BIOSPHERE	Department of Virology, Henri Mondor University Hospital, Assistance Publique Hôpitaux de Paris, Université Paris-Est Créteil, INSERM U955	Christophe Rodriguez et al
EPI_ISL_2983883	France/GES-HMN-21072020354/2021	2021-06-29	Europe	France	Laboratoire ATOUTBIO JDC	Department of Virology, Henri Mondor University Hospital, Assistance Publique Hôpitaux de Paris, Université Paris-Est Créteil, INSERM U955	Christophe Rodriguez et al
EPI_ISL_2983949	France/GES-HMN-21072020355/2021	2021-06-29	Europe	France	Laboratoire ATOUTBIO JDC	Department of Virology, Henri Mondor University Hospital, Assistance Publique Hôpitaux de Paris, Université Paris-Est Créteil, INSERM U955	Christophe Rodriguez et al
EPI_ISL_2983892	France/GES-HMN-21072060329/2021	2021-07-02	Europe	France	BIO67-BIOSPHERE	Department of Virology, Henri Mondor University Hospital, Assistance Publique Hôpitaux de Paris, Université Paris-Est Créteil, INSERM U955	Christophe Rodriguez et al
EPI_ISL_2983939	France/GES-HMN-21072060330/2021	2021-07-02	Europe	France	BIO67-BIOSPHERE	Department of Virology, Henri Mondor University Hospital, Assistance Publique Hôpitaux de Paris, Université Paris-Est Créteil, INSERM U955	Christophe Rodriguez et al
EPI_ISL_2983940	France/GES-HMN-21072060334/2021	2021-07-01	Europe	France	BIO67-BIOSPHERE	Department of Virology, Henri Mondor University Hospital, Assistance Publique Hôpitaux de Paris, Université Paris-Est Créteil, INSERM U955	Christophe Rodriguez et al
EPI_ISL_2983933	France/GES-HMN-21072060338/2021	2021-07-03	Europe	France	Laboratoire multi-site du Diaconat	Department of Virology, Henri Mondor University Hospital, Assistance Publique Hôpitaux de Paris, Université Paris-Est Créteil, INSERM U955	Christophe Rodriguez et al
EPI_ISL_2983852	France/GES-HMN-21072060340/2021	2021-06-29	Europe	France	Laboratoire multi-site du Diaconat	Department of Virology, Henri Mondor University Hospital, Assistance Publique Hôpitaux de Paris, Université Paris-Est Créteil, INSERM U955	Christophe Rodriguez et al
EPI_ISL_2983822	France/GES-HMN-21072060341/2021	2021-07-01	Europe	France	BIO67-BIOSPHERE	Department of Virology, Henri Mondor University Hospital, Assistance Publique Hôpitaux de Paris, Université Paris-Est Créteil, INSERM U955	Christophe Rodriguez et al
EPI_ISL_2983890	France/GES-HMN-21072060346/2021	2021-06-29	Europe	France	Laboratoire multi-site du Diaconat	Department of Virology, Henri Mondor University Hospital, Assistance Publique Hôpitaux de Paris, Université Paris-Est Créteil, INSERM U955	Christophe Rodriguez et al
EPI_ISL_2983857	France/GES-HMN-21072060348/2021	2021-07-03	Europe	France	BIO67-BIOSPHERE	Department of Virology, Henri Mondor University Hospital, Assistance Publique Hôpitaux de Paris, Université Paris-Est Créteil, INSERM U955	Christophe Rodriguez et al
EPI_ISL_2983902	France/GES-HMN-21072060349/2021	2021-06-29	Europe	France	Laboratoire multi-site du Diaconat	Department of Virology, Henri Mondor University Hospital, Assistance Publique Hôpitaux de Paris, Université Paris-Est Créteil, INSERM U955	Christophe Rodriguez et al
EPI_ISL_2983891	France/GES-HMN-21072060350/2021	2021-07-03	Europe	France	BIO67-BIOSPHERE	Department of Virology, Henri Mondor University Hospital, Assistance Publique Hôpitaux de Paris, Université Paris-Est Créteil, INSERM U955	Christophe Rodriguez et al
EPI_ISL_2983901	France/GES-HMN-21072060351/2021	2021-07-04	Europe	France	BIO67-BIOSPHERE	Department of Virology, Henri Mondor University Hospital, Assistance Publique Hôpitaux de Paris, Université Paris-Est Créteil, INSERM U955	Christophe Rodriguez et al
EPI_ISL_2983821	France/GES-HMN-21072060352/2021	2021-06-30	Europe	France	Laboratoire multi-site du Diaconat	Department of Virology, Henri Mondor University Hospital, Assistance Publique Hôpitaux de Paris, Université Paris-Est Créteil, INSERM U955	Christophe Rodriguez et al
EPI_ISL_2983926	France/GES-HMN-21072060353/2021	2021-06-30	Europe	France	Laboratoire multi-site du Diaconat	Department of Virology, Henri Mondor University Hospital, Assistance Publique Hôpitaux de Paris, Université Paris-Est Créteil, INSERM U955	Christophe Rodriguez et al
EPI_ISL_2983851	France/GES-HMN-21072060354/2021	2021-07-03	Europe	France	BIO67-BIOSPHERE	Department of Virology, Henri Mondor University Hospital, Assistance Publique Hôpitaux de Paris, Université Paris-Est Créteil, INSERM U955	Christophe Rodriguez et al
EPI_ISL_2983880	France/GES-HMN-21072060355/2021	2021-06-29	Europe	France	Laboratoire multi-site du Diaconat	Department of Virology, Henri Mondor University Hospital, Assistance Publique Hôpitaux de Paris, Université Paris-Est Créteil, INSERM U955	Christophe Rodriguez et al
EPI_ISL_2983863	France/GES-HMN-21072060356/2021	2021-07-04	Europe	France	BIO67-BIOSPHERE	Department of Virology, Henri Mondor University Hospital, Assistance Publique Hôpitaux de Paris, Université Paris-Est Créteil, INSERM U955	Christophe Rodriguez et al
EPI_ISL_2983827	France/GES-HMN-21072060357/2021	2021-07-03	Europe	France	BIO67-BIOSPHERE	Department of Virology, Henri Mondor University Hospital, Assistance Publique Hôpitaux de Paris, Université Paris-Est Créteil, INSERM U955	Christophe Rodriguez et al
EPI_ISL_2983906	France/GES-HMN-21072070353/2021	2021-07-05	Europe	France	BIO67-BIOSPHERE	Department of Virology, Henri Mondor University Hospital, Assistance Publique Hôpitaux de Paris, Université Paris-Est Créteil, INSERM U955	Christophe Rodriguez et al
EPI_ISL_2983920	France/GES-HMN-21072070355/2021	2021-07-05	Europe	France	BIO67-BIOSPHERE	Department of Virology, Henri Mondor University Hospital, Assistance Publique Hôpitaux de Paris, Université Paris-Est Créteil, INSERM U955	Christophe Rodriguez et al
EPI_ISL_2983858	France/GES-HMN-21072070356/2021	2021-07-05	Europe	France	BIO67-BIOSPHERE	Department of Virology, Henri Mondor University Hospital, Assistance Publique Hôpitaux de Paris, Université Paris-Est Créteil, INSERM U955	Christophe Rodriguez et al
EPI_ISL_2983919	France/GES-HMN-21072070357/2021	2021-07-05	Europe	France	BIO67-BIOSPHERE	Department of Virology, Henri Mondor University Hospital, Assistance Publique Hôpitaux de Paris, Université Paris-Est Créteil, INSERM U955	Christophe Rodriguez et al
EPI_ISL_2983929	France/GES-HMN-21072070358/2021	2021-07-05	Europe	France	BIO67-BIOSPHERE	Department of Virology, Henri Mondor University Hospital, Assistance Publique Hôpitaux de Paris, Université Paris-Est Créteil, INSERM U955	Christophe Rodriguez et al
EPI_ISL_2983895	France/GES-HMN-21072070359/2021	2021-07-05	Europe	France	BIO67-BIOSPHERE	Department of Virology, Henri Mondor University Hospital, Assistance Publique Hôpitaux de Paris, Université Paris-Est Créteil, INSERM U955	Christophe Rodriguez et al
EPI_ISL_3393398	France/GES-HMN-21072070469/2021	2021-07-06	Europe	France	CH. CHU DE REIMS	Department of Virology, Henri Mondor University Hospital, Assistance Publique Hôpitaux de Paris, Université Paris-Est Créteil, INSERM U955	Christophe Rodriguez et al
EPI_ISL_2983971	France/GES-HMN-21072080461/2021	2021-07-06	Europe	France	Laboratoire LENYS	Department of Virology, Henri Mondor University Hospital, Assistance Publique Hôpitaux de Paris, Université Paris-Est Créteil, INSERM U955	Christophe Rodriguez et al
EPI_ISL_2984004	France/GES-HMN-21072080467/2021	2021-07-06	Europe	France	Laboratoire LENYS	Department of Virology, Henri Mondor University Hospital, Assistance Publique Hôpitaux de Paris, Université Paris-Est Créteil, INSERM U955	Christophe Rodriguez et al
EPI_ISL_2984194	France/GES-HMN-21072080486/2021	2021-07-06	Europe	France	Laboratoire LENYS	Department of Virology, Henri Mondor University Hospital, Assistance Publique Hôpitaux de Paris, Université Paris-Est Créteil, INSERM U955	Christophe Rodriguez et al
EPI_ISL_2983960	France/GES-HMN-21072080490/2021	2021-07-06	Europe	France	Laboratoire LENYS	Department of Virology, Henri Mondor University Hospital, Assistance Publique Hôpitaux de Paris, Université Paris-Est Créteil, INSERM U955	Christophe Rodriguez et al
EPI_ISL_2984129	France/GES-HMN-21072080501/2021	2021-07-06	Europe	France	Laboratoire LENYS	Department of Virology, Henri Mondor University Hospital, Assistance Publique Hôpitaux de Paris, Université Paris-Est Créteil, INSERM U955	Christophe Rodriguez et al
EPI_ISL_2984168	France/GES-HMN-21072090086/2021	2021-07-06	Europe	France	Plateau technique Biomer Metz Verriers	Department of Virology, Henri Mondor University Hospital, Assistance Publique Hôpitaux de Paris, Université Paris-Est Créteil, INSERM U955	Christophe Rodriguez et al
EPI_ISL_2984220	France/GES-HMN-21072090177/2021	2021-07-09	Europe	France	Plateau technique Biomer Metz Verriers	Department of Virology, Henri Mondor University Hospital, Assistance Publique Hôpitaux de Paris, Université Paris-Est Créteil, INSERM U955	Christophe Rodriguez et al
EPI_ISL_2984213	France/GES-HMN-21072090179/2021	2021-07-06	Europe	France	Plateau technique Biomer Metz Verriers	Department of Virology, Henri Mondor University Hospital, Assistance Publique Hôpitaux de Paris, Université Paris-Est Créteil, INSERM U955	Christophe Rodriguez et al
EPI_ISL_2984191	France/GES-HMN-21072090182/2021	2021-07-06	Europe	France	Plateau technique Biomer Metz Verriers	Department of Virology, Henri Mondor University Hospital, Assistance Publique Hôpitaux de Paris, Université Paris-Est Créteil, INSERM U955	Christophe Rodriguez et al
EPI_ISL_2984002	France/GES-HMN-21072090184/2021	2021-07-06	Europe	France	Plateau technique Biomer Metz Verriers	Department of Virology, Henri Mondor University Hospital, Assistance Publique Hôpitaux de Paris, Université Paris-Est Créteil, INSERM U955	Christophe Rodriguez et al
EPI_ISL_2983966	France/GES-HMN-21072090190/2021	2021-07-06	Europe	France	Plateau technique Biomer Metz Verriers	Department of Virology, Henri Mondor University Hospital, Assistance Publique Hôpitaux de Paris, Université Paris-Est Créteil, INSERM U955	Christophe Rodriguez et al
EPI_ISL_2984135	France/GES-HMN-21072090191/2021	2021-07-06	Europe	France	Plateau technique Biomer Metz Verriers	Department of Virology, Henri Mondor University Hospital, Assistance Publique Hôpitaux de Paris, Université Paris-Est Créteil, INSERM U955	Christophe Rodriguez et al
EPI_ISL_3393524	France/GES-HMN-21072120294/2021	2021-07-06	Europe	France	SELAS ANALYSIS	Department of Virology, Henri Mondor University Hospital, Assistance Publique Hôpitaux de Paris, Université Paris-Est Créteil, INSERM U955	Christophe Rodriguez et al
EPI_ISL_3393521	France/GES-HMN-21072120415/2021	2021-07-07	Europe	France	BIO67-BIOSPHERE	Department of Virology, Henri Mondor University Hospital, Assistance Publique Hôpitaux de Paris, Université Paris-Est Créteil, INSERM U955	Christophe Rodriguez et al
EPI_ISL_3393433	France/GES-HMN-21072120417/2021	2021-07-07	Europe	France	BIO67-BIOSPHERE	Department of Virology, Henri Mondor University Hospital, Assistance Publique Hôpitaux de Paris, Université Paris-Est Créteil, INSERM U955	Christophe Rodriguez et al
EPI_ISL_3393375	France/GES-HMN-21072120418/2021	2021-07-07	Europe	France	BIO67-BIOSPHERE	Department of Virology, Henri Mondor University Hospital, Assistance Publique Hôpitaux de Paris, Université Paris-Est Créteil, INSERM U955	Christophe Rodriguez et al
EPI_ISL_3393499	France/GES-HMN-21072120425/2021	2021-07-06	Europe	France	BIO67-BIOSPHERE	Department of Virology, Henri Mondor University Hospital, Assistance Publique Hôpitaux de Paris, Université Paris-Est Créteil, INSERM U955	Christophe Rodriguez et al
EPI_ISL_3393445	France/GES-HMN-21072120428/2021	2021-07-06	Europe	France	BIO67-BIOSPHERE	Department of Virology, Henri Mondor University Hospital, Assistance Publique Hôpitaux de Paris, Université Paris-Est Créteil, INSERM U955	Christophe Rodriguez et al
EPI_ISL_3393529	France/GES-HMN-21072120429/2021	2021-07-06	Europe	France	BIO67-BIOSPHERE	Department of Virology, Henri Mondor University Hospital, Assistance Publique Hôpitaux de Paris, Université Paris-Est Créteil, INSERM U955	Christophe Rodriguez et al
EPI_ISL_3393352	France/GES-HMN-21072120431/2021	2021-07-06	Europe	France	BIO67-BIOSPHERE	Department of Virology, Henri Mondor University Hospital, Assistance Publique Hôpitaux de Paris, Université Paris-Est Créteil, INSERM U955	Christophe Rodriguez et al
EPI_ISL_3393480	France/GES-HMN-21072120436/2021	2021-07-06	Europe	France	BIO67-BIOSPHERE	Department of Virology, Henri Mondor University Hospital, Assistance Publique Hôpitaux de Paris, Université Paris-Est Créteil, INSERM U955	Christophe Rodriguez et al
EPI_ISL_3393463	France/GES-HMN-21072120440/2021	2021-07-05	Europe	France	BIO67-BIOSPHERE	Department of Virology, Henri Mondor University Hospital, Assistance Publique Hôpitaux de Paris, Université Paris-Est Créteil, INSERM U955	Christophe Rodriguez et al
EPI_ISL_3393333	France/GES-HMN-21072120441/2021	2021-07-05	Europe	France	BIO67-BIOSPHERE	Department of Virology, Henri Mondor University Hospital, Assistance Publique Hôpitaux de Paris, Université Paris-Est Créteil, INSERM U955	Christophe Rodriguez et al
EPI_ISL_3393356	France/GES-HMN-21072130206/2021	2021-07-06	Europe	France	Hôp Civils de COLMAR	Department of Virology, Henri Mondor University Hospital, Assistance Publique Hôpitaux de Paris, Université Paris-Est Créteil, INSERM U955	Christophe Rodriguez et al
EPI_ISL_3391116	France/GES-HMN-21072150457/2021	2021-07-08	Europe	France	BIO67-BIOSPHERE	Department of Virology, Henri Mondor University Hospital, Assistance Publique Hôpitaux de Paris, Université Paris-Est Créteil, INSERM U955	Christophe Rodriguez et al
EPI_ISL_3391183	France/GES-HMN-21072150462/2021	2021-07-08	Europe	France	BIO67-BIOSPHERE	Department of Virology, Henri Mondor University Hospital, Assistance Publique Hôpitaux de Paris, Université Paris-Est Créteil, INSERM U955	Christophe Rodriguez et al
EPI_ISL_3391102	France/GES-HMN-21072150463/2021	2021-07-15	Europe	France	BIO67-BIOSPHERE	Department of Virology, Henri Mondor University Hospital, Assistance Publique Hôpitaux de Paris, Université Paris-Est Créteil, INSERM U955	Christophe Rodriguez et al
EPI_ISL_3391149	France/GES-HMN-21072150467/2021	2021-07-08	Europe	France	BIO67-BIOSPHERE	Department of Virology, Henri Mondor University Hospital, Assistance Publique Hôpitaux de Paris, Université Paris-Est Créteil, INSERM U955	Christophe Rodriguez et al
EPI_ISL_3391079	France/GES-HMN-21072150480/2021	2021-07-08	Europe	France	BIO67-BIOSPHERE	Department of Virology, Henri Mondor University Hospital, Assistance Publique Hôpitaux de Paris, Université Paris-Est Créteil, INSERM U955	Christophe Rodriguez et al
EPI_ISL_3391093	France/GES-HMN-21072150481/2021	2021-07-08	Europe	France	BIO67-BIOSPHERE	Department of Virology, Henri Mondor University Hospital, Assistance Publique Hôpitaux de Paris, Université Paris-Est Créteil, INSERM U955	Christophe Rodriguez et al
EPI_ISL_3391127	France/GES-HMN-21072150482/2021	2021-07-08	Europe	France	BIO67-BIOSPHERE	Department of Virology, Henri Mondor University Hospital, Assistance Publique Hôpitaux de Paris, Université Paris-Est Créteil, INSERM U955	Christophe Rodriguez et al
EPI_ISL_3391132	France/GES-HMN-21072150483/2021	2021-07-08	Europe	France	BIO67-BIOSPHERE	Department of Virology, Henri Mondor University Hospital, Assistance Publique Hôpitaux de Paris, Université Paris-Est Créteil, INSERM U955	Christophe Rodriguez et al
EPI_ISL_3391188	France/GES-HMN-21072150485/2021	2021-07-08	Europe	France	BIO67-BIOSPHERE	Department of Virology, Henri Mondor University Hospital, Assistance Publique Hôpitaux de Paris, Université Paris-Est Créteil, INSERM U955	Christophe Rodriguez et al
EPI_ISL_3391118	France/GES-HMN-21072150492/2021	2021-07-07	Europe	France	BIO67-BIOSPHERE	Department of Virology, Henri Mondor University Hospital, Assistance Publique Hôpitaux de Paris, Université Paris-Est Créteil, INSERM U955	Christophe Rodriguez et al
EPI_ISL_3391168	France/GES-HMN-21072150494/2021	2021-07-08	Europe	France	BIO67-BIOSPHERE	Department of Virology, Henri Mondor University Hospital, Assistance Publique Hôpitaux de Paris, Université Paris-Est Créteil, INSERM U955	Christophe Rodriguez et al
EPI_ISL_3391075	France/GES-HMN-21072150496/2021	2021-07-10	Europe	France	BIO67-BIOSPHERE	Department of Virology, Henri Mondor University Hospital, Assistance Publique Hôpitaux de Paris, Université Paris-Est Créteil, INSERM U955	Christophe Rodriguez et al
EPI_ISL_3391109	France/GES-HMN-21072150500/2021	2021-07-09	Europe	France	BIO67-BIOSPHERE	Department of Virology, Henri Mondor University Hospital, Assistance Publique Hôpitaux de Paris, Université Paris-Est Créteil, INSERM U955	Christophe Rodriguez et al
EPI_ISL_3391137	France/GES-HMN-21072150504/2021	2021-07-10	Europe	France	BIO67-BIOSPHERE	Department of Virology, Henri Mondor University Hospital, Assistance Publique Hôpitaux de Paris, Université Paris-Est Créteil, INSERM U955	Christophe Rodriguez et al
EPI_ISL_3391097	France/GES-HMN-21072150507/2021	2021-07-10	Europe	France	BIO67-BIOSPHERE	Department of Virology, Henri Mondor University Hospital, Assistance Publique Hôpitaux de Paris, Université Paris-Est Créteil, INSERM U955	Christophe Rodriguez et al
EPI_ISL_3391155	France/GES-HMN-21072150508/2021	2021-07-15	Europe	France	BIO67-BIOSPHERE	Department of Virology, Henri Mondor University Hospital, Assistance Publique Hôpitaux de Paris, Université Paris-Est Créteil, INSERM U955	Christophe Rodriguez et al
EPI_ISL_3391121	France/GES-HMN-21072150513/2021	2021-07-09	Europe	France	BIO67-BIOSPHERE	Department of Virology, Henri Mondor University Hospital, Assistance Publique Hôpitaux de Paris, Université Paris-Est Créteil, INSERM U955	Christophe Rodriguez et al
EPI_ISL_3391114	France/GES-HMN-21072150515/2021	2021-07-09	Europe	France	BIO67-BIOSPHERE	Department of Virology, Henri Mondor University Hospital, Assistance Publique Hôpitaux de Paris, Université Paris-Est Créteil, INSERM U955	Christophe Rodriguez et al
EPI_ISL_3391161	France/GES-HMN-21072150516/2021	2021-07-11	Europe	France	BIO67-BIOSPHERE	Department of Virology, Henri Mondor University Hospital, Assistance Publique Hôpitaux de Paris, Université Paris-Est Créteil, INSERM U955	Christophe Rodriguez et al
EPI_ISL_3391191	France/GES-HMN-21072150517/2021	2021-07-09	Europe	France	BIO67-BIOSPHERE	Department of Virology, Henri Mondor University Hospital, Assistance Publique Hôpitaux de Paris, Université Paris-Est Créteil, INSERM U955	Christophe Rodriguez et al
EPI_ISL_3391083	France/GES-HMN-21072150519/2021	2021-07-10	Europe	France	BIO67-BIOSPHERE	Department of Virology, Henri Mondor University Hospital, Assistance Publique Hôpitaux de Paris, Université Paris-Est Créteil, INSERM U955	Christophe Rodriguez et al
EPI_ISL_3391072	France/GES-HMN-21072150520/2021	2021-07-09	Europe	France	BIO67-BIOSPHERE	Department of Virology, Henri Mondor University Hospital, Assistance Publique Hôpitaux de Paris, Université Paris-Est Créteil, INSERM U955	Christophe Rodriguez et al
EPI_ISL_3391115	France/GES-HMN-21072150525/2021	2021-07-09	Europe	France	BIO67-BIOSPHERE	Department of Virology, Henri Mondor University Hospital, Assistance Publique Hôpitaux de Paris, Université Paris-Est Créteil, INSERM U955	Christophe Rodriguez et al
EPI_ISL_3391087	France/GES-HMN-21072150528/2021	2021-07-09	Europe	France	BIO67-BIOSPHERE	Department of Virology, Henri Mondor University Hospital, Assistance Publique Hôpitaux de Paris, Université Paris-Est Créteil, INSERM U955	Christophe Rodriguez et al
EPI_ISL_3391180	France/GES-HMN-21072150529/2021	2021-07-09	Europe	France	BIO67-BIOSPHERE	Department of Virology, Henri Mondor University Hospital, Assistance Publique Hôpitaux de Paris, Université Paris-Est Créteil, INSERM U955	Christophe Rodriguez et al
EPI_ISL_3391089	France/GES-HMN-21072150530/2021	2021-07-10	Europe	France	BIO67-BIOSPHERE	Department of Virology, Henri Mondor University Hospital, Assistance Publique Hôpitaux de Paris, Université Paris-Est Créteil, INSERM U955	Christophe Rodriguez et al
EPI_ISL_3391107	France/GES-HMN-21072150531/2021	2021-07-10	Europe	France	BIO67-BIOSPHERE	Department of Virology, Henri Mondor University Hospital, Assistance Publique Hôpitaux de Paris, Université Paris-Est Créteil, INSERM U955	Christophe Rodriguez et al
EPI_ISL_3391151	France/GES-HMN-21072150532/2021	2021-07-09	Europe	France	BIO67-BIOSPHERE	Department of Virology, Henri Mondor University Hospital, Assistance Publique Hôpitaux de Paris, Université Paris-Est Créteil, INSERM U955	Christophe Rodriguez et al
EPI_ISL_3391145	France/GES-HMN-21072150533/2021	2021-07-10	Europe	France	BIO67-BIOSPHERE	Department of Virology, Henri Mondor University Hospital, Assistance Publique Hôpitaux de Paris, Université Paris-Est Créteil, INSERM U955	Christophe Rodriguez et al
EPI_ISL_3391176	France/GES-HMN-21072150535/2021	2021-07-09	Europe	France	BIO67-BIOSPHERE	Department of Virology, Henri Mondor University Hospital, Assistance Publique Hôpitaux de Paris, Université Paris-Est Créteil, INSERM U955	Christophe Rodriguez et al
EPI_ISL_3391170	France/GES-HMN-21072150536/2021	2021-07-11	Europe	France	BIO67-BIOSPHERE	Department of Virology, Henri Mondor University Hospital, Assistance Publique Hôpitaux de Paris, Université Paris-Est Créteil, INSERM U955	Christophe Rodriguez et al
EPI_ISL_3391129	France/GES-HMN-21072160217/2021	2021-07-13	Europe	France	Plateau technique Biomer Metz Verriers	Department of Virology, Henri Mondor University Hospital, Assistance Publique Hôpitaux de Paris, Université Paris-Est Créteil, INSERM U955	Christophe Rodriguez et al
EPI_ISL_3391122	France/GES-HMN-21072160225/2021	2021-07-13	Europe	France	Plateau technique Biomer Metz Verriers	Department of Virology, Henri Mondor University Hospital, Assistance Publique Hôpitaux de Paris, Université Paris-Est Créteil, INSERM U955	Christophe Rodriguez et al
EPI_ISL_3391073	France/GES-HMN-21072160254/2021	2021-07-13	Europe	France	Plateau technique Biomer Metz Verriers	Department of Virology, Henri Mondor University Hospital, Assistance Publique Hôpitaux de Paris, Université Paris-Est Créteil, INSERM U955	Christophe Rodriguez et al
EPI_ISL_3391140	France/GES-HMN-21072160255/2021	2021-07-13	Europe	France	Plateau technique Biomer Metz Verriers	Department of Virology, Henri Mondor University Hospital, Assistance Publique Hôpitaux de Paris, Université Paris-Est Créteil, INSERM U955	Christophe Rodriguez et al
EPI_ISL_3391104	France/GES-HMN-21072160258/2021	2021-07-13	Europe	France	Plateau technique Biomer Metz Verriers	Department of Virology, Henri Mondor University Hospital, Assistance Publique Hôpitaux de Paris, Université Paris-Est Créteil, INSERM U955	Christophe Rodriguez et al
EPI_ISL_3391158	France/GES-HMN-21072160262/2021	2021-07-13	Europe	France	Plateau technique Biomer Metz Verriers	Department of Virology, Henri Mondor University Hospital, Assistance Publique Hôpitaux de Paris, Université Paris-Est Créteil, INSERM U955	Christophe Rodriguez et al
EPI_ISL_3391086	France/GES-HMN-21072160264/2021	2021-07-13	Europe	France	Plateau technique Biomer Metz Verriers	Department of Virology, Henri Mondor University Hospital, Assistance Publique Hôpitaux de Paris, Université Paris-Est Créteil, INSERM U955	Christophe Rodriguez et al
EPI_ISL_3391120	France/GES-HMN-21072160276/2021	2021-07-13	Europe	France	Plateau technique Biomer Metz Verriers	Department of Virology, Henri Mondor University Hospital, Assistance Publique Hôpitaux de Paris, Université Paris-Est Créteil, INSERM U955	Christophe Rodriguez et al
EPI_ISL_3391185	France/GES-HMN-21072160287/2021	2021-07-13	Europe	France	Plateau technique Biomer Metz Verriers	Department of Virology, Henri Mondor University Hospital, Assistance Publique Hôpitaux de Paris, Université Paris-Est Créteil, INSERM U955	Christophe Rodriguez et al
EPI_ISL_3391094	France/GES-HMN-21072160297/2021	2021-07-13	Europe	France	Plateau technique Biomer Metz Verriers	Department of Virology, Henri Mondor University Hospital, Assistance Publique Hôpitaux de Paris, Université Paris-Est Créteil, INSERM U955	Christophe Rodriguez et al
EPI_ISL_3391091	France/GES-HMN-21072160299/2021	2021-07-13	Europe	France	Plateau technique Biomer Metz Verriers	Department of Virology, Henri Mondor University Hospital, Assistance Publique Hôpitaux de Paris, Université Paris-Est Créteil, INSERM U955	Christophe Rodriguez et al
EPI_ISL_3391148	France/GES-HMN-21072160301/2021	2021-07-13	Europe	France	Plateau technique Biomer Metz Verriers	Department of Virology, Henri Mondor University Hospital, Assistance Publique Hôpitaux de Paris, Université Paris-Est Créteil, INSERM U955	Christophe Rodriguez et al
EPI_ISL_3391103	France/GES-HMN-21072160308/2021	2021-07-13	Europe	France	Plateau technique Biomer Metz Verriers	Department of Virology, Henri Mondor University Hospital, Assistance Publique Hôpitaux de Paris, Université Paris-Est Créteil, INSERM U955	Christophe Rodriguez et al
EPI_ISL_3391179	France/GES-HMN-21072160317/2021	2021-07-13	Europe	France	Plateau technique Biomer Metz Verriers	Department of Virology, Henri Mondor University Hospital, Assistance Publique Hôpitaux de Paris, Université Paris-Est Créteil, INSERM U955	Christophe Rodriguez et al
EPI_ISL_3391130	France/GES-HMN-21072160325/2021	2021-07-13	Europe	France	Plateau technique Biomer Metz Verriers	Department of Virology, Henri Mondor University Hospital, Assistance Publique Hôpitaux de Paris, Université Paris-Est Créteil, INSERM U955	Christophe Rodriguez et al
EPI_ISL_3391135	France/GES-HMN-21072160410/2021	2021-07-13	Europe	France	Laboratoire LENYS	Department of Virology, Henri Mondor University Hospital, Assistance Publique Hôpitaux de Paris, Université Paris-Est Créteil, INSERM U955	Christophe Rodriguez et al
EPI_ISL_3391136	France/GES-HMN-21072160415/2021	2021-07-13	Europe	France	Laboratoire LENYS	Department of Virology, Henri Mondor University Hospital, Assistance Publique Hôpitaux de Paris, Université Paris-Est Créteil, INSERM U955	Christophe Rodriguez et al
EPI_ISL_3391108	France/GES-HMN-21072160419/2021	2021-07-13	Europe	France	Laboratoire LENYS	Department of Virology, Henri Mondor University Hospital, Assistance Publique Hôpitaux de Paris, Université Paris-Est Créteil, INSERM U955	Christophe Rodriguez et al
EPI_ISL_3391082	France/GES-HMN-21072160424/2021	2021-07-13	Europe	France	Laboratoire LENYS	Department of Virology, Henri Mondor University Hospital, Assistance Publique Hôpitaux de Paris, Université Paris-Est Créteil, INSERM U955	Christophe Rodriguez et al
EPI_ISL_3391092	France/GES-HMN-21072160429/2021	2021-07-13	Europe	France	Laboratoire LENYS	Department of Virology, Henri Mondor University Hospital, Assistance Publique Hôpitaux de Paris, Université Paris-Est Créteil, INSERM U955	Christophe Rodriguez et al
EPI_ISL_3391084	France/GES-HMN-21072160434/2021	2021-07-13	Europe	France	Laboratoire LENYS	Department of Virology, Henri Mondor University Hospital, Assistance Publique Hôpitaux de Paris, Université Paris-Est Créteil, INSERM U955	Christophe Rodriguez et al
EPI_ISL_3392181	France/GES-HMN-21072160445/2021	2021-07-13	Europe	France	Laboratoire ESPACEBIO	Department of Virology, Henri Mondor University Hospital, Assistance Publique Hôpitaux de Paris, Université Paris-Est Créteil, INSERM U955	Christophe Rodriguez et al
EPI_ISL_3391190	France/GES-HMN-21072160446/2021	2021-07-13	Europe	France	Laboratoire LENYS	Department of Virology, Henri Mondor University Hospital, Assistance Publique Hôpitaux de Paris, Université Paris-Est Créteil, INSERM U955	Christophe Rodriguez et al
EPI_ISL_3392018	France/GES-HMN-21072160448/2021	2021-07-13	Europe	France	Laboratoire ESPACEBIO	Department of Virology, Henri Mondor University Hospital, Assistance Publique Hôpitaux de Paris, Université Paris-Est Créteil, INSERM U955	Christophe Rodriguez et al
EPI_ISL_3391167	France/GES-HMN-21072160468/2021	2021-07-13	Europe	France	Laboratoire LENYS	Department of Virology, Henri Mondor University Hospital, Assistance Publique Hôpitaux de Paris, Université Paris-Est Créteil, INSERM U955	Christophe Rodriguez et al
EPI_ISL_3391080	France/GES-HMN-21072160474/2021	2021-07-13	Europe	France	Laboratoire LENYS	Department of Virology, Henri Mondor University Hospital, Assistance Publique Hôpitaux de Paris, Université Paris-Est Créteil, INSERM U955	Christophe Rodriguez et al
EPI_ISL_3391171	France/GES-HMN-21072160477/2021	2021-07-13	Europe	France	Laboratoire LENYS	Department of Virology, Henri Mondor University Hospital, Assistance Publique Hôpitaux de Paris, Université Paris-Est Créteil, INSERM U955	Christophe Rodriguez et al
EPI_ISL_3391088	France/GES-HMN-21072160478/2021	2021-07-13	Europe	France	Laboratoire LENYS	Department of Virology, Henri Mondor University Hospital, Assistance Publique Hôpitaux de Paris, Université Paris-Est Créteil, INSERM U955	Christophe Rodriguez et al
EPI_ISL_3392264	France/GES-HMN-21072160480/2021	2021-07-13	Europe	France	Laboratoire LENYS	Department of Virology, Henri Mondor University Hospital, Assistance Publique Hôpitaux de Paris, Université Paris-Est Créteil, INSERM U955	Christophe Rodriguez et al
EPI_ISL_3392167	France/GES-HMN-21072160490/2021	2021-07-13	Europe	France	Laboratoire LENYS	Department of Virology, Henri Mondor University Hospital, Assistance Publique Hôpitaux de Paris, Université Paris-Est Créteil, INSERM U955	Christophe Rodriguez et al
EPI_ISL_3392206	France/GES-HMN-21072190367/2021	2021-07-13	Europe	France	Laboratoire ATOUTBIO JDC	Department of Virology, Henri Mondor University Hospital, Assistance Publique Hôpitaux de Paris, Université Paris-Est Créteil, INSERM U955	Christophe Rodriguez et al
EPI_ISL_3392104	France/GES-HMN-21072190503/2021	2021-07-13	Europe	France	BIO67-BIOSPHERE	Department of Virology, Henri Mondor University Hospital, Assistance Publique Hôpitaux de Paris, Université Paris-Est Créteil, INSERM U955	Christophe Rodriguez et al
EPI_ISL_3392227	France/GES-HMN-21072190507/2021	2021-07-13	Europe	France	BIO67-BIOSPHERE	Department of Virology, Henri Mondor University Hospital, Assistance Publique Hôpitaux de Paris, Université Paris-Est Créteil, INSERM U955	Christophe Rodriguez et al
EPI_ISL_3392103	France/GES-HMN-21072190508/2021	2021-07-13	Europe	France	BIO67-BIOSPHERE	Department of Virology, Henri Mondor University Hospital, Assistance Publique Hôpitaux de Paris, Université Paris-Est Créteil, INSERM U955	Christophe Rodriguez et al
EPI_ISL_3392165	France/GES-HMN-21072190514/2021	2021-07-19	Europe	France	BIO67-BIOSPHERE	Department of Virology, Henri Mondor University Hospital, Assistance Publique Hôpitaux de Paris, Université Paris-Est Créteil, INSERM U955	Christophe Rodriguez et al
EPI_ISL_3392067	France/GES-HMN-21072190536/2021	2021-07-13	Europe	France	BIO67-BIOSPHERE	Department of Virology, Henri Mondor University Hospital, Assistance Publique Hôpitaux de Paris, Université Paris-Est Créteil, INSERM U955	Christophe Rodriguez et al
EPI_ISL_3392187	France/GES-HMN-21072190539/2021	2021-07-13	Europe	France	BIO67-BIOSPHERE	Department of Virology, Henri Mondor University Hospital, Assistance Publique Hôpitaux de Paris, Université Paris-Est Créteil, INSERM U955	Christophe Rodriguez et al
EPI_ISL_3392099	France/GES-HMN-21072190556/2021	2021-07-13	Europe	France	BIO67-BIOSPHERE	Department of Virology, Henri Mondor University Hospital, Assistance Publique Hôpitaux de Paris, Université Paris-Est Créteil, INSERM U955	Christophe Rodriguez et al
EPI_ISL_3392228	France/GES-HMN-21072200124/2021	2021-07-15	Europe	France	BIO67-BIOSPHERE	Department of Virology, Henri Mondor University Hospital, Assistance Publique Hôpitaux de Paris, Université Paris-Est Créteil, INSERM U955	Christophe Rodriguez et al
EPI_ISL_3392220	France/GES-HMN-21072200132/2021	2021-07-15	Europe	France	BIO67-BIOSPHERE	Department of Virology, Henri Mondor University Hospital, Assistance Publique Hôpitaux de Paris, Université Paris-Est Créteil, INSERM U955	Christophe Rodriguez et al
EPI_ISL_3392025	France/GES-HMN-21072200139/2021	2021-07-15	Europe	France	BIO67-BIOSPHERE	Department of Virology, Henri Mondor University Hospital, Assistance Publique Hôpitaux de Paris, Université Paris-Est Créteil, INSERM U955	Christophe Rodriguez et al
EPI_ISL_3392119	France/GES-HMN-21072200141/2021	2021-07-15	Europe	France	BIO67-BIOSPHERE	Department of Virology, Henri Mondor University Hospital, Assistance Publique Hôpitaux de Paris, Université Paris-Est Créteil, INSERM U955	Christophe Rodriguez et al
EPI_ISL_3392052	France/GES-HMN-21072200143/2021	2021-07-15	Europe	France	BIO67-BIOSPHERE	Department of Virology, Henri Mondor University Hospital, Assistance Publique Hôpitaux de Paris, Université Paris-Est Créteil, INSERM U955	Christophe Rodriguez et al
EPI_ISL_3392120	France/GES-HMN-21072200152/2021	2021-07-15	Europe	France	BIO67-BIOSPHERE	Department of Virology, Henri Mondor University Hospital, Assistance Publique Hôpitaux de Paris, Université Paris-Est Créteil, INSERM U955	Christophe Rodriguez et al
EPI_ISL_3392118	France/GES-HMN-21072200155/2021	2021-07-15	Europe	France	BIO67-BIOSPHERE	Department of Virology, Henri Mondor University Hospital, Assistance Publique Hôpitaux de Paris, Université Paris-Est Créteil, INSERM U955	Christophe Rodriguez et al
EPI_ISL_3392185	France/GES-HMN-21072200188/2021	2021-07-15	Europe	France	BIO67-BIOSPHERE	Department of Virology, Henri Mondor University Hospital, Assistance Publique Hôpitaux de Paris, Université Paris-Est Créteil, INSERM U955	Christophe Rodriguez et al
EPI_ISL_3392132	France/GES-HMN-21072200200/2021	2021-07-13	Europe	France	BIOXA	Department of Virology, Henri Mondor University Hospital, Assistance Publique Hôpitaux de Paris, Université Paris-Est Créteil, INSERM U955	Christophe Rodriguez et al
EPI_ISL_3392007	France/GES-HMN-21072200211/2021	2021-07-13	Europe	France	BIOXA	Department of Virology, Henri Mondor University Hospital, Assistance Publique Hôpitaux de Paris, Université Paris-Est Créteil, INSERM U955	Christophe Rodriguez et al
EPI_ISL_3392082	France/GES-HMN-21072200222/2021	2021-07-13	Europe	France	BIOXA	Department of Virology, Henri Mondor University Hospital, Assistance Publique Hôpitaux de Paris, Université Paris-Est Créteil, INSERM U955	Christophe Rodriguez et al
EPI_ISL_3391486	France/GES-HMN-21072210023/2021	2021-07-05	Europe	France	DYNALAB	Department of Virology, Henri Mondor University Hospital, Assistance Publique Hôpitaux de Paris, Université Paris-Est Créteil, INSERM U955	Christophe Rodriguez et al
EPI_ISL_3391466	France/GES-HMN-21072210140/2021	2021-07-12	Europe	France	BIO67-BIOSPHERE	Department of Virology, Henri Mondor University Hospital, Assistance Publique Hôpitaux de Paris, Université Paris-Est Créteil, INSERM U955	Christophe Rodriguez et al
EPI_ISL_3391370	France/GES-HMN-21072210142/2021	2021-07-12	Europe	France	BIO67-BIOSPHERE	Department of Virology, Henri Mondor University Hospital, Assistance Publique Hôpitaux de Paris, Université Paris-Est Créteil, INSERM U955	Christophe Rodriguez et al
EPI_ISL_3391407	France/GES-HMN-21072210143/2021	2021-07-12	Europe	France	BIO67-BIOSPHERE	Department of Virology, Henri Mondor University Hospital, Assistance Publique Hôpitaux de Paris, Université Paris-Est Créteil, INSERM U955	Christophe Rodriguez et al
EPI_ISL_3391492	France/GES-HMN-21072210144/2021	2021-07-12	Europe	France	BIO67-BIOSPHERE	Department of Virology, Henri Mondor University Hospital, Assistance Publique Hôpitaux de Paris, Université Paris-Est Créteil, INSERM U955	Christophe Rodriguez et al
EPI_ISL_3391511	France/GES-HMN-21072210147/2021	2021-07-12	Europe	France	BIO67-BIOSPHERE	Department of Virology, Henri Mondor University Hospital, Assistance Publique Hôpitaux de Paris, Université Paris-Est Créteil, INSERM U955	Christophe Rodriguez et al
EPI_ISL_3391459	France/GES-HMN-21072210157/2021	2021-07-12	Europe	France	BIO67-BIOSPHERE	Department of Virology, Henri Mondor University Hospital, Assistance Publique Hôpitaux de Paris, Université Paris-Est Créteil, INSERM U955	Christophe Rodriguez et al
EPI_ISL_3391395	France/GES-HMN-21072210162/2021	2021-07-12	Europe	France	BIO67-BIOSPHERE	Department of Virology, Henri Mondor University Hospital, Assistance Publique Hôpitaux de Paris, Université Paris-Est Créteil, INSERM U955	Christophe Rodriguez et al
EPI_ISL_3391354	France/GES-HMN-21072210164/2021	2021-07-12	Europe	France	BIO67-BIOSPHERE	Department of Virology, Henri Mondor University Hospital, Assistance Publique Hôpitaux de Paris, Université Paris-Est Créteil, INSERM U955	Christophe Rodriguez et al
EPI_ISL_3391428	France/GES-HMN-21072210165/2021	2021-07-12	Europe	France	BIO67-BIOSPHERE	Department of Virology, Henri Mondor University Hospital, Assistance Publique Hôpitaux de Paris, Université Paris-Est Créteil, INSERM U955	Christophe Rodriguez et al
EPI_ISL_3391521	France/GES-HMN-21072210168/2021	2021-07-12	Europe	France	BIO67-BIOSPHERE	Department of Virology, Henri Mondor University Hospital, Assistance Publique Hôpitaux de Paris, Université Paris-Est Créteil, INSERM U955	Christophe Rodriguez et al
EPI_ISL_3391452	France/GES-HMN-21072210173/2021	2021-07-12	Europe	France	BIO67-BIOSPHERE	Department of Virology, Henri Mondor University Hospital, Assistance Publique Hôpitaux de Paris, Université Paris-Est Créteil, INSERM U955	Christophe Rodriguez et al
EPI_ISL_3391747	France/GES-HMN-21072210617/2021	2021-07-13	Europe	France	LAM BARRAND	Department of Virology, Henri Mondor University Hospital, Assistance Publique Hôpitaux de Paris, Université Paris-Est Créteil, INSERM U955	Christophe Rodriguez et al
EPI_ISL_3391809	France/GES-HMN-21072210623/2021	2021-07-13	Europe	France	LAM BARRAND	Department of Virology, Henri Mondor University Hospital, Assistance Publique Hôpitaux de Paris, Université Paris-Est Créteil, INSERM U955	Christophe Rodriguez et al
EPI_ISL_3391971	France/GES-HMN-21072210626/2021	2021-07-13	Europe	France	LAM BARRAND	Department of Virology, Henri Mondor University Hospital, Assistance Publique Hôpitaux de Paris, Université Paris-Est Créteil, INSERM U955	Christophe Rodriguez et al
EPI_ISL_3391880	France/GES-HMN-21072210629/2021	2021-07-13	Europe	France	LAM BARRAND	Department of Virology, Henri Mondor University Hospital, Assistance Publique Hôpitaux de Paris, Université Paris-Est Créteil, INSERM U955	Christophe Rodriguez et al
EPI_ISL_3453076	France/GES-HMN-21072220616/2021	2021-07-20	Europe	France	SELAS ANALYSIS	Department of Virology, Henri Mondor University Hospital, Assistance Publique Hôpitaux de Paris, Université Paris-Est Créteil, INSERM U955	Christophe Rodriguez et al
EPI_ISL_3452939	France/GES-HMN-21072220620/2021	2021-07-20	Europe	France	SELAS ANALYSIS	Department of Virology, Henri Mondor University Hospital, Assistance Publique Hôpitaux de Paris, Université Paris-Est Créteil, INSERM U955	Christophe Rodriguez et al
EPI_ISL_3453078	France/GES-HMN-21072220621/2021	2021-07-21	Europe	France	SELAS ANALYSIS	Department of Virology, Henri Mondor University Hospital, Assistance Publique Hôpitaux de Paris, Université Paris-Est Créteil, INSERM U955	Christophe Rodriguez et al
EPI_ISL_3453070	France/GES-HMN-21072220622/2021	2021-07-20	Europe	France	SELAS ANALYSIS	Department of Virology, Henri Mondor University Hospital, Assistance Publique Hôpitaux de Paris, Université Paris-Est Créteil, INSERM U955	Christophe Rodriguez et al
EPI_ISL_3453083	France/GES-HMN-21072220624/2021	2021-07-20	Europe	France	SELAS ANALYSIS	Department of Virology, Henri Mondor University Hospital, Assistance Publique Hôpitaux de Paris, Université Paris-Est Créteil, INSERM U955	Christophe Rodriguez et al
EPI_ISL_3453072	France/GES-HMN-21072220625/2021	2021-07-20	Europe	France	SELAS ANALYSIS	Department of Virology, Henri Mondor University Hospital, Assistance Publique Hôpitaux de Paris, Université Paris-Est Créteil, INSERM U955	Christophe Rodriguez et al
EPI_ISL_3453067	France/GES-HMN-21072220626/2021	2021-07-20	Europe	France	SELAS ANALYSIS	Department of Virology, Henri Mondor University Hospital, Assistance Publique Hôpitaux de Paris, Université Paris-Est Créteil, INSERM U955	Christophe Rodriguez et al
EPI_ISL_3477988	France/GES-HMN-21072220636/2021	2021-07-20	Europe	France	LAM BARRAND	Department of Virology, Henri Mondor University Hospital, Assistance Publique Hôpitaux de Paris, Université Paris-Est Créteil, INSERM U955	Christophe Rodriguez et al
EPI_ISL_3478041	France/GES-HMN-21072220652/2021	2021-07-20	Europe	France	LAM BARRAND	Department of Virology, Henri Mondor University Hospital, Assistance Publique Hôpitaux de Paris, Université Paris-Est Créteil, INSERM U955	Christophe Rodriguez et al
EPI_ISL_3478007	France/GES-HMN-21072220655/2021	2021-07-20	Europe	France	LAM BARRAND	Department of Virology, Henri Mondor University Hospital, Assistance Publique Hôpitaux de Paris, Université Paris-Est Créteil, INSERM U955	Christophe Rodriguez et al
EPI_ISL_3478077	France/GES-HMN-21072220661/2021	2021-07-20	Europe	France	LAM BARRAND	Department of Virology, Henri Mondor University Hospital, Assistance Publique Hôpitaux de Paris, Université Paris-Est Créteil, INSERM U955	Christophe Rodriguez et al
EPI_ISL_3478292	France/GES-HMN-21072220662/2021	2021-07-20	Europe	France	LAM BARRAND	Department of Virology, Henri Mondor University Hospital, Assistance Publique Hôpitaux de Paris, Université Paris-Est Créteil, INSERM U955	Christophe Rodriguez et al
EPI_ISL_3478011	France/GES-HMN-21072220669/2021	2021-07-20	Europe	France	LAM BARRAND	Department of Virology, Henri Mondor University Hospital, Assistance Publique Hôpitaux de Paris, Université Paris-Est Créteil, INSERM U955	Christophe Rodriguez et al
EPI_ISL_3453068	France/GES-HMN-21072220793/2021	2021-07-20	Europe	France	ESPACEBIO	Department of Virology, Henri Mondor University Hospital, Assistance Publique Hôpitaux de Paris, Université Paris-Est Créteil, INSERM U955	Christophe Rodriguez et al
EPI_ISL_3453074	France/GES-HMN-21072220794/2021	2021-07-20	Europe	France	ESPACEBIO	Department of Virology, Henri Mondor University Hospital, Assistance Publique Hôpitaux de Paris, Université Paris-Est Créteil, INSERM U955	Christophe Rodriguez et al
EPI_ISL_3453071	France/GES-HMN-21072220798/2021	2021-07-20	Europe	France	ESPACEBIO	Department of Virology, Henri Mondor University Hospital, Assistance Publique Hôpitaux de Paris, Université Paris-Est Créteil, INSERM U955	Christophe Rodriguez et al
EPI_ISL_3453066	France/GES-HMN-21072220807/2021	2021-07-20	Europe	France	ESPACEBIO	Department of Virology, Henri Mondor University Hospital, Assistance Publique Hôpitaux de Paris, Université Paris-Est Créteil, INSERM U955	Christophe Rodriguez et al
EPI_ISL_3453085	France/GES-HMN-21072220809/2021	2021-07-20	Europe	France	ESPACEBIO	Department of Virology, Henri Mondor University Hospital, Assistance Publique Hôpitaux de Paris, Université Paris-Est Créteil, INSERM U955	Christophe Rodriguez et al
EPI_ISL_3453079	France/GES-HMN-21072220814/2021	2021-07-20	Europe	France	ESPACEBIO	Department of Virology, Henri Mondor University Hospital, Assistance Publique Hôpitaux de Paris, Université Paris-Est Créteil, INSERM U955	Christophe Rodriguez et al
EPI_ISL_3453075	France/GES-HMN-21072220816/2021	2021-07-20	Europe	France	ESPACEBIO	Department of Virology, Henri Mondor University Hospital, Assistance Publique Hôpitaux de Paris, Université Paris-Est Créteil, INSERM U955	Christophe Rodriguez et al
EPI_ISL_3453080	France/GES-HMN-21072220822/2021	2021-07-20	Europe	France	ESPACEBIO	Department of Virology, Henri Mondor University Hospital, Assistance Publique Hôpitaux de Paris, Université Paris-Est Créteil, INSERM U955	Christophe Rodriguez et al
EPI_ISL_3453084	France/GES-HMN-21072220824/2021	2021-07-20	Europe	France	ESPACEBIO	Department of Virology, Henri Mondor University Hospital, Assistance Publique Hôpitaux de Paris, Université Paris-Est Créteil, INSERM U955	Christophe Rodriguez et al
EPI_ISL_3477718	France/GES-HMN-21072230102/2021	2021-07-20	Europe	France	Plateau technique Biomer Metz Verriers	Department of Virology, Henri Mondor University Hospital, Assistance Publique Hôpitaux de Paris, Université Paris-Est Créteil, INSERM U955	Christophe Rodriguez et al
EPI_ISL_3477726	France/GES-HMN-21072230112/2021	2021-07-20	Europe	France	Plateau technique Biomer Metz Verriers	Department of Virology, Henri Mondor University Hospital, Assistance Publique Hôpitaux de Paris, Université Paris-Est Créteil, INSERM U955	Christophe Rodriguez et al
EPI_ISL_3477941	France/GES-HMN-21072230116/2021	2021-07-20	Europe	France	Plateau technique Biomer Metz Verriers	Department of Virology, Henri Mondor University Hospital, Assistance Publique Hôpitaux de Paris, Université Paris-Est Créteil, INSERM U955	Christophe Rodriguez et al
EPI_ISL_3478344	France/GES-HMN-21072260020/2021	2021-07-20	Europe	France	Laboratoire LENYS	Department of Virology, Henri Mondor University Hospital, Assistance Publique Hôpitaux de Paris, Université Paris-Est Créteil, INSERM U955	Christophe Rodriguez et al
EPI_ISL_3478461	France/GES-HMN-21072260024/2021	2021-07-20	Europe	France	Laboratoire LENYS	Department of Virology, Henri Mondor University Hospital, Assistance Publique Hôpitaux de Paris, Université Paris-Est Créteil, INSERM U955	Christophe Rodriguez et al
EPI_ISL_3478328	France/GES-HMN-21072260067/2021	2021-07-20	Europe	France	Laboratoire LENYS	Department of Virology, Henri Mondor University Hospital, Assistance Publique Hôpitaux de Paris, Université Paris-Est Créteil, INSERM U955	Christophe Rodriguez et al
EPI_ISL_3478332	France/GES-HMN-21072260075/2021	2021-07-20	Europe	France	Laboratoire LENYS	Department of Virology, Henri Mondor University Hospital, Assistance Publique Hôpitaux de Paris, Université Paris-Est Créteil, INSERM U955	Christophe Rodriguez et al
EPI_ISL_3478475	France/GES-HMN-21072260076/2021	2021-07-20	Europe	France	Laboratoire LENYS	Department of Virology, Henri Mondor University Hospital, Assistance Publique Hôpitaux de Paris, Université Paris-Est Créteil, INSERM U955	Christophe Rodriguez et al
EPI_ISL_3478388	France/GES-HMN-21072260079/2021	2021-07-20	Europe	France	Laboratoire LENYS	Department of Virology, Henri Mondor University Hospital, Assistance Publique Hôpitaux de Paris, Université Paris-Est Créteil, INSERM U955	Christophe Rodriguez et al
EPI_ISL_3478356	France/GES-HMN-21072260080/2021	2021-07-20	Europe	France	Laboratoire LENYS	Department of Virology, Henri Mondor University Hospital, Assistance Publique Hôpitaux de Paris, Université Paris-Est Créteil, INSERM U955	Christophe Rodriguez et al
EPI_ISL_3478484	France/GES-HMN-21072260088/2021	2021-07-20	Europe	France	Laboratoire LENYS	Department of Virology, Henri Mondor University Hospital, Assistance Publique Hôpitaux de Paris, Université Paris-Est Créteil, INSERM U955	Christophe Rodriguez et al
EPI_ISL_3478448	France/GES-HMN-21072260095/2021	2021-07-20	Europe	France	Laboratoire LENYS	Department of Virology, Henri Mondor University Hospital, Assistance Publique Hôpitaux de Paris, Université Paris-Est Créteil, INSERM U955	Christophe Rodriguez et al
EPI_ISL_3478431	France/GES-HMN-21072260098/2021	2021-07-20	Europe	France	Laboratoire LENYS	Department of Virology, Henri Mondor University Hospital, Assistance Publique Hôpitaux de Paris, Université Paris-Est Créteil, INSERM U955	Christophe Rodriguez et al
EPI_ISL_3478366	France/GES-HMN-21072260099/2021	2021-07-20	Europe	France	Laboratoire LENYS	Department of Virology, Henri Mondor University Hospital, Assistance Publique Hôpitaux de Paris, Université Paris-Est Créteil, INSERM U955	Christophe Rodriguez et al
EPI_ISL_3478140	France/GES-HMN-21072260109/2021	2021-07-20	Europe	France	Laboratoire LENYS	Department of Virology, Henri Mondor University Hospital, Assistance Publique Hôpitaux de Paris, Université Paris-Est Créteil, INSERM U955	Christophe Rodriguez et al
EPI_ISL_3477982	France/GES-HMN-21072260114/2021	2021-07-13	Europe	France	Unilabs BIOCT	Department of Virology, Henri Mondor University Hospital, Assistance Publique Hôpitaux de Paris, Université Paris-Est Créteil, INSERM U955	Christophe Rodriguez et al
EPI_ISL_3478300	France/GES-HMN-21072260135/2021	2021-07-20	Europe	France	Laboratoire LENYS	Department of Virology, Henri Mondor University Hospital, Assistance Publique Hôpitaux de Paris, Université Paris-Est Créteil, INSERM U955	Christophe Rodriguez et al
EPI_ISL_3478103	France/GES-HMN-21072260190/2021	2021-07-20	Europe	France	Laboratoire LENYS	Department of Virology, Henri Mondor University Hospital, Assistance Publique Hôpitaux de Paris, Université Paris-Est Créteil, INSERM U955	Christophe Rodriguez et al
EPI_ISL_3478373	France/GES-HMN-21072260270/2021	2021-07-20	Europe	France	Laboratoire LENYS	Department of Virology, Henri Mondor University Hospital, Assistance Publique Hôpitaux de Paris, Université Paris-Est Créteil, INSERM U955	Christophe Rodriguez et al
EPI_ISL_3478100	France/GES-HMN-21072260448/2021	2021-07-20	Europe	France	Laboratoire LENYS	Department of Virology, Henri Mondor University Hospital, Assistance Publique Hôpitaux de Paris, Université Paris-Est Créteil, INSERM U955	Christophe Rodriguez et al
EPI_ISL_3478429	France/GES-HMN-21072260510/2021	2021-07-20	Europe	France	Laboratoire LENYS	Department of Virology, Henri Mondor University Hospital, Assistance Publique Hôpitaux de Paris, Université Paris-Est Créteil, INSERM U955	Christophe Rodriguez et al
EPI_ISL_3478358	France/GES-HMN-21072260512/2021	2021-07-20	Europe	France	Laboratoire LENYS	Department of Virology, Henri Mondor University Hospital, Assistance Publique Hôpitaux de Paris, Université Paris-Est Créteil, INSERM U955	Christophe Rodriguez et al
EPI_ISL_3478355	France/GES-HMN-21072260519/2021	2021-07-20	Europe	France	Laboratoire LENYS	Department of Virology, Henri Mondor University Hospital, Assistance Publique Hôpitaux de Paris, Université Paris-Est Créteil, INSERM U955	Christophe Rodriguez et al
EPI_ISL_3478467	France/GES-HMN-21072260521/2021	2021-07-20	Europe	France	Laboratoire LENYS	Department of Virology, Henri Mondor University Hospital, Assistance Publique Hôpitaux de Paris, Université Paris-Est Créteil, INSERM U955	Christophe Rodriguez et al
EPI_ISL_3478335	France/GES-HMN-21072260687/2021	2021-07-20	Europe	France	Laboratoire LENYS	Department of Virology, Henri Mondor University Hospital, Assistance Publique Hôpitaux de Paris, Université Paris-Est Créteil, INSERM U955	Christophe Rodriguez et al
EPI_ISL_3478453	France/GES-HMN-21072260700/2021	2021-07-20	Europe	France	Laboratoire LENYS	Department of Virology, Henri Mondor University Hospital, Assistance Publique Hôpitaux de Paris, Université Paris-Est Créteil, INSERM U955	Christophe Rodriguez et al
EPI_ISL_3478329	France/GES-HMN-21072260703/2021	2021-07-20	Europe	France	Laboratoire LENYS	Department of Virology, Henri Mondor University Hospital, Assistance Publique Hôpitaux de Paris, Université Paris-Est Créteil, INSERM U955	Christophe Rodriguez et al
EPI_ISL_3478436	France/GES-HMN-21072260705/2021	2021-07-20	Europe	France	Laboratoire LENYS	Department of Virology, Henri Mondor University Hospital, Assistance Publique Hôpitaux de Paris, Université Paris-Est Créteil, INSERM U955	Christophe Rodriguez et al
EPI_ISL_3478382	France/GES-HMN-21072260707/2021	2021-07-20	Europe	France	Laboratoire LENYS	Department of Virology, Henri Mondor University Hospital, Assistance Publique Hôpitaux de Paris, Université Paris-Est Créteil, INSERM U955	Christophe Rodriguez et al
EPI_ISL_3478327	France/GES-HMN-21072260708/2021	2021-07-20	Europe	France	Laboratoire LENYS	Department of Virology, Henri Mondor University Hospital, Assistance Publique Hôpitaux de Paris, Université Paris-Est Créteil, INSERM U955	Christophe Rodriguez et al
EPI_ISL_3478487	France/GES-HMN-21072260908/2021	2021-07-20	Europe	France	Plateau technique Biomer Metz Verriers	Department of Virology, Henri Mondor University Hospital, Assistance Publique Hôpitaux de Paris, Université Paris-Est Créteil, INSERM U955	Christophe Rodriguez et al
EPI_ISL_3478445	France/GES-HMN-21072260919/2021	2021-07-20	Europe	France	Plateau technique Biomer Metz Verriers	Department of Virology, Henri Mondor University Hospital, Assistance Publique Hôpitaux de Paris, Université Paris-Est Créteil, INSERM U955	Christophe Rodriguez et al
EPI_ISL_3478395	France/GES-HMN-21072260931/2021	2021-07-20	Europe	France	Plateau technique Biomer Metz Verriers	Department of Virology, Henri Mondor University Hospital, Assistance Publique Hôpitaux de Paris, Université Paris-Est Créteil, INSERM U955	Christophe Rodriguez et al
EPI_ISL_3478346	France/GES-HMN-21072260935/2021	2021-07-20	Europe	France	Plateau technique Biomer Metz Verriers	Department of Virology, Henri Mondor University Hospital, Assistance Publique Hôpitaux de Paris, Université Paris-Est Créteil, INSERM U955	Christophe Rodriguez et al
EPI_ISL_3478376	France/GES-HMN-21072260940/2021	2021-07-20	Europe	France	Plateau technique Biomer Metz Verriers	Department of Virology, Henri Mondor University Hospital, Assistance Publique Hôpitaux de Paris, Université Paris-Est Créteil, INSERM U955	Christophe Rodriguez et al
EPI_ISL_3478340	France/GES-HMN-21072260945/2021	2021-07-20	Europe	France	Plateau technique Biomer Metz Verriers	Department of Virology, Henri Mondor University Hospital, Assistance Publique Hôpitaux de Paris, Université Paris-Est Créteil, INSERM U955	Christophe Rodriguez et al
EPI_ISL_3478387	France/GES-HMN-21072260962/2021	2021-07-20	Europe	France	Plateau technique Biomer Metz Verriers	Department of Virology, Henri Mondor University Hospital, Assistance Publique Hôpitaux de Paris, Université Paris-Est Créteil, INSERM U955	Christophe Rodriguez et al
EPI_ISL_3478418	France/GES-HMN-21072260968/2021	2021-07-20	Europe	France	Plateau technique Biomer Metz Verriers	Department of Virology, Henri Mondor University Hospital, Assistance Publique Hôpitaux de Paris, Université Paris-Est Créteil, INSERM U955	Christophe Rodriguez et al
EPI_ISL_3478411	France/GES-HMN-21072260971/2021	2021-07-20	Europe	France	Plateau technique Biomer Metz Verriers	Department of Virology, Henri Mondor University Hospital, Assistance Publique Hôpitaux de Paris, Université Paris-Est Créteil, INSERM U955	Christophe Rodriguez et al
EPI_ISL_3478414	France/GES-HMN-21072260980/2021	2021-07-20	Europe	France	Plateau technique Biomer Metz Verriers	Department of Virology, Henri Mondor University Hospital, Assistance Publique Hôpitaux de Paris, Université Paris-Est Créteil, INSERM U955	Christophe Rodriguez et al
EPI_ISL_3478480	France/GES-HMN-21072260991/2021	2021-07-20	Europe	France	Plateau technique Biomer Metz Verriers	Department of Virology, Henri Mondor University Hospital, Assistance Publique Hôpitaux de Paris, Université Paris-Est Créteil, INSERM U955	Christophe Rodriguez et al
EPI_ISL_3478473	France/GES-HMN-21072260995/2021	2021-07-20	Europe	France	Plateau technique Biomer Metz Verriers	Department of Virology, Henri Mondor University Hospital, Assistance Publique Hôpitaux de Paris, Université Paris-Est Créteil, INSERM U955	Christophe Rodriguez et al
EPI_ISL_3478439	France/GES-HMN-21072261000/2021	2021-07-20	Europe	France	Plateau technique Biomer Metz Verriers	Department of Virology, Henri Mondor University Hospital, Assistance Publique Hôpitaux de Paris, Université Paris-Est Créteil, INSERM U955	Christophe Rodriguez et al
EPI_ISL_3478342	France/GES-HMN-21072261007/2021	2021-07-20	Europe	France	Plateau technique Biomer Metz Verriers	Department of Virology, Henri Mondor University Hospital, Assistance Publique Hôpitaux de Paris, Université Paris-Est Créteil, INSERM U955	Christophe Rodriguez et al
EPI_ISL_3478447	France/GES-HMN-21072261028/2021	2021-07-20	Europe	France	Plateau technique Biomer Metz Verriers	Department of Virology, Henri Mondor University Hospital, Assistance Publique Hôpitaux de Paris, Université Paris-Est Créteil, INSERM U955	Christophe Rodriguez et al
EPI_ISL_3478410	France/GES-HMN-21072270060/2021	2021-07-20	Europe	France	Plateau technique Biomer Metz Verriers	Department of Virology, Henri Mondor University Hospital, Assistance Publique Hôpitaux de Paris, Université Paris-Est Créteil, INSERM U955	Christophe Rodriguez et al
EPI_ISL_3478325	France/GES-HMN-21072270073/2021	2021-07-20	Europe	France	Plateau technique Biomer Metz Verriers	Department of Virology, Henri Mondor University Hospital, Assistance Publique Hôpitaux de Paris, Université Paris-Est Créteil, INSERM U955	Christophe Rodriguez et al
EPI_ISL_3478385	France/GES-HMN-21072270077/2021	2021-07-20	Europe	France	Plateau technique Biomer Metz Verriers	Department of Virology, Henri Mondor University Hospital, Assistance Publique Hôpitaux de Paris, Université Paris-Est Créteil, INSERM U955	Christophe Rodriguez et al
EPI_ISL_3478537	France/GES-HMN-21072270322/2021	2021-07-20	Europe	France	BIO67-BIOSPHERE	Department of Virology, Henri Mondor University Hospital, Assistance Publique Hôpitaux de Paris, Université Paris-Est Créteil, INSERM U955	Christophe Rodriguez et al
EPI_ISL_3478636	France/GES-HMN-21072270328/2021	2021-07-20	Europe	France	BIO67-BIOSPHERE	Department of Virology, Henri Mondor University Hospital, Assistance Publique Hôpitaux de Paris, Université Paris-Est Créteil, INSERM U955	Christophe Rodriguez et al
EPI_ISL_3478524	France/GES-HMN-21072270329/2021	2021-07-20	Europe	France	BIO67-BIOSPHERE	Department of Virology, Henri Mondor University Hospital, Assistance Publique Hôpitaux de Paris, Université Paris-Est Créteil, INSERM U955	Christophe Rodriguez et al
EPI_ISL_3478718	France/GES-HMN-21072270367/2021	2021-07-20	Europe	France	BIO67-BIOSPHERE	Department of Virology, Henri Mondor University Hospital, Assistance Publique Hôpitaux de Paris, Université Paris-Est Créteil, INSERM U955	Christophe Rodriguez et al
EPI_ISL_3478710	France/GES-HMN-21072270440/2021	2021-07-20	Europe	France	BIO67-BIOSPHERE	Department of Virology, Henri Mondor University Hospital, Assistance Publique Hôpitaux de Paris, Université Paris-Est Créteil, INSERM U955	Christophe Rodriguez et al
EPI_ISL_3478607	France/GES-HMN-21072270444/2021	2021-07-20	Europe	France	BIO67-BIOSPHERE	Department of Virology, Henri Mondor University Hospital, Assistance Publique Hôpitaux de Paris, Université Paris-Est Créteil, INSERM U955	Christophe Rodriguez et al
EPI_ISL_3478520	France/GES-HMN-21072270451/2021	2021-07-20	Europe	France	BIO67-BIOSPHERE	Department of Virology, Henri Mondor University Hospital, Assistance Publique Hôpitaux de Paris, Université Paris-Est Créteil, INSERM U955	Christophe Rodriguez et al
EPI_ISL_3478645	France/GES-HMN-21072270458/2021	2021-07-20	Europe	France	BIO67-BIOSPHERE	Department of Virology, Henri Mondor University Hospital, Assistance Publique Hôpitaux de Paris, Université Paris-Est Créteil, INSERM U955	Christophe Rodriguez et al
EPI_ISL_3478495	France/GES-HMN-21072270462/2021	2021-07-20	Europe	France	BIO67-BIOSPHERE	Department of Virology, Henri Mondor University Hospital, Assistance Publique Hôpitaux de Paris, Université Paris-Est Créteil, INSERM U955	Christophe Rodriguez et al
EPI_ISL_3478517	France/GES-HMN-21072270465/2021	2021-07-20	Europe	France	BIO67-BIOSPHERE	Department of Virology, Henri Mondor University Hospital, Assistance Publique Hôpitaux de Paris, Université Paris-Est Créteil, INSERM U955	Christophe Rodriguez et al
EPI_ISL_3478510	France/GES-HMN-21072270469/2021	2021-07-20	Europe	France	BIO67-BIOSPHERE	Department of Virology, Henri Mondor University Hospital, Assistance Publique Hôpitaux de Paris, Université Paris-Est Créteil, INSERM U955	Christophe Rodriguez et al
EPI_ISL_3475726	France/GES-HMN-21072270581/2021	2021-07-20	Europe	France	BIO67-BIOSPHERE	Department of Virology, Henri Mondor University Hospital, Assistance Publique Hôpitaux de Paris, Université Paris-Est Créteil, INSERM U955	Christophe Rodriguez et al
EPI_ISL_3478578	France/GES-HMN-21072270582/2021	2021-07-20	Europe	France	BIO67-BIOSPHERE	Department of Virology, Henri Mondor University Hospital, Assistance Publique Hôpitaux de Paris, Université Paris-Est Créteil, INSERM U955	Christophe Rodriguez et al
EPI_ISL_3478533	France/GES-HMN-21072270584/2021	2021-07-20	Europe	France	BIO67-BIOSPHERE	Department of Virology, Henri Mondor University Hospital, Assistance Publique Hôpitaux de Paris, Université Paris-Est Créteil, INSERM U955	Christophe Rodriguez et al
EPI_ISL_3478611	France/GES-HMN-21072270596/2021	2021-07-20	Europe	France	BIO67-BIOSPHERE	Department of Virology, Henri Mondor University Hospital, Assistance Publique Hôpitaux de Paris, Université Paris-Est Créteil, INSERM U955	Christophe Rodriguez et al
EPI_ISL_3478651	France/GES-HMN-21072270600/2021	2021-07-20	Europe	France	BIO67-BIOSPHERE	Department of Virology, Henri Mondor University Hospital, Assistance Publique Hôpitaux de Paris, Université Paris-Est Créteil, INSERM U955	Christophe Rodriguez et al
EPI_ISL_3478626	France/GES-HMN-21072280066/2021	2021-07-20	Europe	France	BIOGROUP CAB Poterie	Department of Virology, Henri Mondor University Hospital, Assistance Publique Hôpitaux de Paris, Université Paris-Est Créteil, INSERM U955	Christophe Rodriguez et al
EPI_ISL_3478677	France/GES-HMN-21072280285/2021	2021-07-20	Europe	France	BIORHIN	Department of Virology, Henri Mondor University Hospital, Assistance Publique Hôpitaux de Paris, Université Paris-Est Créteil, INSERM U955	Christophe Rodriguez et al
EPI_ISL_3478720	France/GES-HMN-21072280286/21	2021-07-20	Europe	France	BIORHIN	Department of Virology, Henri Mondor University Hospital, Assistance Publique Hôpitaux de Paris, Université Paris-Est Créteil, INSERM U955	Christophe Rodriguez et al
EPI_ISL_3474989	France/GES-HMN-21072280342/21	2021-07-20	Europe	France	Laboratoire ESPACEBIO	Department of Virology, Henri Mondor University Hospital, Assistance Publique Hôpitaux de Paris, Université Paris-Est Créteil, INSERM U955	Christophe Rodriguez et al
EPI_ISL_3475023	France/GES-HMN-21072280343/21	2021-07-20	Europe	France	Laboratoire ESPACEBIO	Department of Virology, Henri Mondor University Hospital, Assistance Publique Hôpitaux de Paris, Université Paris-Est Créteil, INSERM U955	Christophe Rodriguez et al
EPI_ISL_3474995	France/GES-HMN-21072280345/21	2021-07-20	Europe	France	Laboratoire ESPACEBIO	Department of Virology, Henri Mondor University Hospital, Assistance Publique Hôpitaux de Paris, Université Paris-Est Créteil, INSERM U955	Christophe Rodriguez et al
EPI_ISL_3475094	France/GES-HMN-21072280355/21	2021-07-20	Europe	France	Laboratoire ESPACEBIO	Department of Virology, Henri Mondor University Hospital, Assistance Publique Hôpitaux de Paris, Université Paris-Est Créteil, INSERM U955	Christophe Rodriguez et al
EPI_ISL_3475067	France/GES-HMN-21072280367/21	2021-07-20	Europe	France	Laboratoire ESPACEBIO	Department of Virology, Henri Mondor University Hospital, Assistance Publique Hôpitaux de Paris, Université Paris-Est Créteil, INSERM U955	Christophe Rodriguez et al
EPI_ISL_3475059	France/GES-HMN-21072280372/21	2021-07-20	Europe	France	Laboratoire ESPACEBIO	Department of Virology, Henri Mondor University Hospital, Assistance Publique Hôpitaux de Paris, Université Paris-Est Créteil, INSERM U955	Christophe Rodriguez et al
EPI_ISL_3478675	France/GES-HMN-21072280378/21	2021-07-20	Europe	France	Laboratoire ESPACEBIO	Department of Virology, Henri Mondor University Hospital, Assistance Publique Hôpitaux de Paris, Université Paris-Est Créteil, INSERM U955	Christophe Rodriguez et al
EPI_ISL_3475087	France/GES-HMN-21072280379/21	2021-07-20	Europe	France	Laboratoire ESPACEBIO	Department of Virology, Henri Mondor University Hospital, Assistance Publique Hôpitaux de Paris, Université Paris-Est Créteil, INSERM U955	Christophe Rodriguez et al
EPI_ISL_3474886	France/GES-HMN-21072280381/21	2021-07-20	Europe	France	Laboratoire ESPACEBIO	Department of Virology, Henri Mondor University Hospital, Assistance Publique Hôpitaux de Paris, Université Paris-Est Créteil, INSERM U955	Christophe Rodriguez et al
EPI_ISL_3474933	France/GES-HMN-21072280387/21	2021-07-20	Europe	France	Laboratoire ESPACEBIO	Department of Virology, Henri Mondor University Hospital, Assistance Publique Hôpitaux de Paris, Université Paris-Est Créteil, INSERM U955	Christophe Rodriguez et al
EPI_ISL_3475762	France/GES-HMN-21072280390/21	2021-07-20	Europe	France	Laboratoire ATOUTBIO JDC	Department of Virology, Henri Mondor University Hospital, Assistance Publique Hôpitaux de Paris, Université Paris-Est Créteil, INSERM U955	Christophe Rodriguez et al
EPI_ISL_3474890	France/GES-HMN-21072280391/21	2021-07-20	Europe	France	Laboratoire ESPACEBIO	Department of Virology, Henri Mondor University Hospital, Assistance Publique Hôpitaux de Paris, Université Paris-Est Créteil, INSERM U955	Christophe Rodriguez et al
EPI_ISL_3475737	France/GES-HMN-21072280394/21	2021-07-20	Europe	France	Laboratoire ATOUTBIO JDC	Department of Virology, Henri Mondor University Hospital, Assistance Publique Hôpitaux de Paris, Université Paris-Est Créteil, INSERM U955	Christophe Rodriguez et al
EPI_ISL_3474987	France/GES-HMN-21072280406/21	2021-07-20	Europe	France	Laboratoire ESPACEBIO	Department of Virology, Henri Mondor University Hospital, Assistance Publique Hôpitaux de Paris, Université Paris-Est Créteil, INSERM U955	Christophe Rodriguez et al
EPI_ISL_3475606	France/GES-HMN-21072280407/21	2021-07-20	Europe	France	Laboratoire ATOUTBIO JDC	Department of Virology, Henri Mondor University Hospital, Assistance Publique Hôpitaux de Paris, Université Paris-Est Créteil, INSERM U955	Christophe Rodriguez et al
EPI_ISL_3474859	France/GES-HMN-21072280409/21	2021-07-20	Europe	France	Laboratoire ESPACEBIO	Department of Virology, Henri Mondor University Hospital, Assistance Publique Hôpitaux de Paris, Université Paris-Est Créteil, INSERM U955	Christophe Rodriguez et al
EPI_ISL_3474870	France/GES-HMN-21072280416/21	2021-07-20	Europe	France	Laboratoire ESPACEBIO	Department of Virology, Henri Mondor University Hospital, Assistance Publique Hôpitaux de Paris, Université Paris-Est Créteil, INSERM U955	Christophe Rodriguez et al
EPI_ISL_3475848	France/GES-HMN-21072280422/21	2021-07-20	Europe	France	Laboratoire ATOUTBIO JDC	Department of Virology, Henri Mondor University Hospital, Assistance Publique Hôpitaux de Paris, Université Paris-Est Créteil, INSERM U955	Christophe Rodriguez et al
EPI_ISL_3475681	France/GES-HMN-21072280427/21	2021-07-20	Europe	France	Laboratoire ATOUTBIO JDC	Department of Virology, Henri Mondor University Hospital, Assistance Publique Hôpitaux de Paris, Université Paris-Est Créteil, INSERM U955	Christophe Rodriguez et al
EPI_ISL_3474882	France/GES-HMN-21072280437/21	2021-07-20	Europe	France	Laboratoire ATOUTBIO JDC	Department of Virology, Henri Mondor University Hospital, Assistance Publique Hôpitaux de Paris, Université Paris-Est Créteil, INSERM U955	Christophe Rodriguez et al
EPI_ISL_3474885	France/GES-HMN-21072280439/21	2021-07-20	Europe	France	Laboratoire ATOUTBIO JDC	Department of Virology, Henri Mondor University Hospital, Assistance Publique Hôpitaux de Paris, Université Paris-Est Créteil, INSERM U955	Christophe Rodriguez et al
EPI_ISL_3475039	France/GES-HMN-21072280589/21	2021-07-26	Europe	France	DYNALAB	Department of Virology, Henri Mondor University Hospital, Assistance Publique Hôpitaux de Paris, Université Paris-Est Créteil, INSERM U955	Christophe Rodriguez et al
EPI_ISL_3475071	France/GES-HMN-21072280592/21	2021-07-26	Europe	France	DYNALAB	Department of Virology, Henri Mondor University Hospital, Assistance Publique Hôpitaux de Paris, Université Paris-Est Créteil, INSERM U955	Christophe Rodriguez et al
EPI_ISL_3474903	France/GES-HMN-21072280596/21	2021-07-26	Europe	France	DYNALAB	Department of Virology, Henri Mondor University Hospital, Assistance Publique Hôpitaux de Paris, Université Paris-Est Créteil, INSERM U955	Christophe Rodriguez et al
EPI_ISL_3474904	France/GES-HMN-21072280607/21	2021-07-26	Europe	France	DYNALAB	Department of Virology, Henri Mondor University Hospital, Assistance Publique Hôpitaux de Paris, Université Paris-Est Créteil, INSERM U955	Christophe Rodriguez et al
EPI_ISL_3475075	France/GES-HMN-21072280614/21	2021-07-26	Europe	France	DYNALAB	Department of Virology, Henri Mondor University Hospital, Assistance Publique Hôpitaux de Paris, Université Paris-Est Créteil, INSERM U955	Christophe Rodriguez et al
EPI_ISL_3475012	France/GES-HMN-21072280616/21	2021-07-26	Europe	France	DYNALAB	Department of Virology, Henri Mondor University Hospital, Assistance Publique Hôpitaux de Paris, Université Paris-Est Créteil, INSERM U955	Christophe Rodriguez et al
EPI_ISL_3474928	France/GES-HMN-21072280618/21	2021-07-26	Europe	France	DYNALAB	Department of Virology, Henri Mondor University Hospital, Assistance Publique Hôpitaux de Paris, Université Paris-Est Créteil, INSERM U955	Christophe Rodriguez et al
EPI_ISL_3474915	France/GES-HMN-21072280620/21	2021-07-26	Europe	France	DYNALAB	Department of Virology, Henri Mondor University Hospital, Assistance Publique Hôpitaux de Paris, Université Paris-Est Créteil, INSERM U955	Christophe Rodriguez et al
EPI_ISL_3475083	France/GES-HMN-21072280622/21	2021-07-26	Europe	France	DYNALAB	Department of Virology, Henri Mondor University Hospital, Assistance Publique Hôpitaux de Paris, Université Paris-Est Créteil, INSERM U955	Christophe Rodriguez et al
EPI_ISL_3474963	France/GES-HMN-21072280623/21	2021-07-26	Europe	France	DYNALAB	Department of Virology, Henri Mondor University Hospital, Assistance Publique Hôpitaux de Paris, Université Paris-Est Créteil, INSERM U955	Christophe Rodriguez et al
EPI_ISL_3474846	France/GES-HMN-21072280625/21	2021-07-26	Europe	France	DYNALAB	Department of Virology, Henri Mondor University Hospital, Assistance Publique Hôpitaux de Paris, Université Paris-Est Créteil, INSERM U955	Christophe Rodriguez et al
EPI_ISL_3475639	France/GES-HMN-21072280631/21	2021-07-26	Europe	France	DYNALAB	Department of Virology, Henri Mondor University Hospital, Assistance Publique Hôpitaux de Paris, Université Paris-Est Créteil, INSERM U955	Christophe Rodriguez et al
EPI_ISL_3475402	France/GES-HMN-21072290329/21	2021-07-27	Europe	France	Laboratoire BIOTOV	Department of Virology, Henri Mondor University Hospital, Assistance Publique Hôpitaux de Paris, Université Paris-Est Créteil, INSERM U955	Christophe Rodriguez et al
EPI_ISL_3475283	France/GES-HMN-21072290331/21	2021-07-26	Europe	France	Laboratoire BIOTOV	Department of Virology, Henri Mondor University Hospital, Assistance Publique Hôpitaux de Paris, Université Paris-Est Créteil, INSERM U955	Christophe Rodriguez et al
EPI_ISL_3474851	France/GES-HMN-21072290332/21	2021-07-20	Europe	France	CH SAINT DIE	Department of Virology, Henri Mondor University Hospital, Assistance Publique Hôpitaux de Paris, Université Paris-Est Créteil, INSERM U955	Christophe Rodriguez et al
EPI_ISL_3475167	France/GES-HMN-21072290432/21	2021-07-20	Europe	France	GCS Epinal Remiremont	Department of Virology, Henri Mondor University Hospital, Assistance Publique Hôpitaux de Paris, Université Paris-Est Créteil, INSERM U955	Christophe Rodriguez et al
EPI_ISL_3475597	France/GES-HMN-21072290619/21	2021-07-20	Europe	France	Laboratoire Storck P.(Biolia)	Department of Virology, Henri Mondor University Hospital, Assistance Publique Hôpitaux de Paris, Université Paris-Est Créteil, INSERM U955	Christophe Rodriguez et al
EPI_ISL_3476616	France/GES-HMN-21072300421/2021	2021-07-27	Europe	France	CH. CHU DE REIMS	Department of Virology, Henri Mondor University Hospital, Assistance Publique Hôpitaux de Paris, Université Paris-Est Créteil, INSERM U955	Christophe Rodriguez et al
EPI_ISL_3476511	France/GES-HMN-21072300423/2021	2021-07-27	Europe	France	CH. CHU DE REIMS	Department of Virology, Henri Mondor University Hospital, Assistance Publique Hôpitaux de Paris, Université Paris-Est Créteil, INSERM U955	Christophe Rodriguez et al
EPI_ISL_3476501	France/GES-HMN-21072300424/2021	2021-07-27	Europe	France	CH. CHU DE REIMS	Department of Virology, Henri Mondor University Hospital, Assistance Publique Hôpitaux de Paris, Université Paris-Est Créteil, INSERM U955	Christophe Rodriguez et al
EPI_ISL_3476541	France/GES-HMN-21072300425/2021	2021-07-27	Europe	France	CH. CHU DE REIMS	Department of Virology, Henri Mondor University Hospital, Assistance Publique Hôpitaux de Paris, Université Paris-Est Créteil, INSERM U955	Christophe Rodriguez et al
EPI_ISL_3476435	France/GES-HMN-21072300427/2021	2021-07-27	Europe	France	CH. CHU DE REIMS	Department of Virology, Henri Mondor University Hospital, Assistance Publique Hôpitaux de Paris, Université Paris-Est Créteil, INSERM U955	Christophe Rodriguez et al
EPI_ISL_3475616	France/GES-HMN-21072300447/2021	2021-07-19	Europe	France	CH. E. MULLER	Department of Virology, Henri Mondor University Hospital, Assistance Publique Hôpitaux de Paris, Université Paris-Est Créteil, INSERM U955	Christophe Rodriguez et al
EPI_ISL_3475656	France/GES-HMN-21072300458/2021	2021-07-22	Europe	France	CH. E. MULLER	Department of Virology, Henri Mondor University Hospital, Assistance Publique Hôpitaux de Paris, Université Paris-Est Créteil, INSERM U955	Christophe Rodriguez et al
EPI_ISL_3475796	France/GES-HMN-21072300460/2021	2021-07-23	Europe	France	CH. E. MULLER	Department of Virology, Henri Mondor University Hospital, Assistance Publique Hôpitaux de Paris, Université Paris-Est Créteil, INSERM U955	Christophe Rodriguez et al
EPI_ISL_3476729	France/GES-HMN-21082020844/2021	2021-07-27	Europe	France	BIORHIN	Department of Virology, Henri Mondor University Hospital, Assistance Publique Hôpitaux de Paris, Université Paris-Est Créteil, INSERM U955	Christophe Rodriguez et al
EPI_ISL_3476735	France/GES-HMN-21082020848/2021	2021-07-27	Europe	France	BIORHIN	Department of Virology, Henri Mondor University Hospital, Assistance Publique Hôpitaux de Paris, Université Paris-Est Créteil, INSERM U955	Christophe Rodriguez et al
EPI_ISL_3476505	France/GES-HMN-21082020856/2021	2021-07-27	Europe	France	BIORHIN	Department of Virology, Henri Mondor University Hospital, Assistance Publique Hôpitaux de Paris, Université Paris-Est Créteil, INSERM U955	Christophe Rodriguez et al
EPI_ISL_3476744	France/GES-HMN-21082030396/2021	2021-07-27	Europe	France	LAM BARRAND	Department of Virology, Henri Mondor University Hospital, Assistance Publique Hôpitaux de Paris, Université Paris-Est Créteil, INSERM U955	Christophe Rodriguez et al
EPI_ISL_3476567	France/GES-HMN-21082030400/2021	2021-07-27	Europe	France	LAM BARRAND	Department of Virology, Henri Mondor University Hospital, Assistance Publique Hôpitaux de Paris, Université Paris-Est Créteil, INSERM U955	Christophe Rodriguez et al
EPI_ISL_3476797	France/GES-HMN-21082040422/2021	2021-07-27	Europe	France	ESPACEBIO	Department of Virology, Henri Mondor University Hospital, Assistance Publique Hôpitaux de Paris, Université Paris-Est Créteil, INSERM U955	Christophe Rodriguez et al
EPI_ISL_3476973	France/GES-HMN-21082040430/2021	2021-07-27	Europe	France	ESPACEBIO	Department of Virology, Henri Mondor University Hospital, Assistance Publique Hôpitaux de Paris, Université Paris-Est Créteil, INSERM U955	Christophe Rodriguez et al
EPI_ISL_3477033	France/GES-HMN-21082040450/2021	2021-07-27	Europe	France	ESPACEBIO	Department of Virology, Henri Mondor University Hospital, Assistance Publique Hôpitaux de Paris, Université Paris-Est Créteil, INSERM U955	Christophe Rodriguez et al
EPI_ISL_3476787	France/GES-HMN-21082040702/2021	2021-07-27	Europe	France	CH.R METZ THIONVILLE	Department of Virology, Henri Mondor University Hospital, Assistance Publique Hôpitaux de Paris, Université Paris-Est Créteil, INSERM U955	Christophe Rodriguez et al
EPI_ISL_3476782	France/GES-HMN-21082040704/2021	2021-07-27	Europe	France	CH.R METZ THIONVILLE	Department of Virology, Henri Mondor University Hospital, Assistance Publique Hôpitaux de Paris, Université Paris-Est Créteil, INSERM U955	Christophe Rodriguez et al
EPI_ISL_3476851	France/GES-HMN-21082040708/2021	2021-07-27	Europe	France	CH.R METZ THIONVILLE	Department of Virology, Henri Mondor University Hospital, Assistance Publique Hôpitaux de Paris, Université Paris-Est Créteil, INSERM U955	Christophe Rodriguez et al
EPI_ISL_3476943	France/GES-HMN-21082040711/2021	2021-07-27	Europe	France	CH.R METZ THIONVILLE	Department of Virology, Henri Mondor University Hospital, Assistance Publique Hôpitaux de Paris, Université Paris-Est Créteil, INSERM U955	Christophe Rodriguez et al
EPI_ISL_883959	France/GES-IPP00572/2021	2021-01-08	Europe	France	Labo Analyses Med	National Reference Center for Viruses of Respiratory Infections, Institut Pasteur, Paris	Marion Barbet et al
EPI_ISL_872208	France/GES-IPP00687/2021	2021-01-05	Europe	France	Labo Analyses Med	National Reference Center for Viruses of Respiratory Infections, Institut Pasteur, Paris	Marion Barbet et al
EPI_ISL_872209	France/GES-IPP00688/2020	2020-12-31	Europe	France	Labo Analyses Med	National Reference Center for Viruses of Respiratory Infections, Institut Pasteur, Paris	Marion Barbet et al
EPI_ISL_872259	France/GES-IPP00689/2020	2020-12-31	Europe	France	Labo Analyses Med	National Reference Center for Viruses of Respiratory Infections, Institut Pasteur, Paris	Marion Barbet et al
EPI_ISL_872290	France/GES-IPP00690/2020	2020-12-31	Europe	France	Labo Analyses Med	National Reference Center for Viruses of Respiratory Infections, Institut Pasteur, Paris	Marion Barbet et al
EPI_ISL_872260	France/GES-IPP00691/2021	2021-01-11	Europe	France	Labo Analyses Med	National Reference Center for Viruses of Respiratory Infections, Institut Pasteur, Paris	Marion Barbet et al
EPI_ISL_909684	France/GES-IPP01059/2021	2021	Europe	France	Virologie - Laboratoire de Microbiologie	National Reference Center for Viruses of Respiratory Infections, Institut Pasteur, Paris	Marion Barbet et al
EPI_ISL_909685	France/GES-IPP01060/2021	2021	Europe	France	Virologie - Laboratoire de Microbiologie	National Reference Center for Viruses of Respiratory Infections, Institut Pasteur, Paris	Marion Barbet et al
EPI_ISL_912560	France/GES-IPP01203/2021	2021-01-09	Europe	France	HOPITAL SIMONE VEIL	National Reference Center for Viruses of Respiratory Infections, Institut Pasteur, Paris	Marion Barbet et al
EPI_ISL_912561	France/GES-IPP01207/2021	2021-01-15	Europe	France	HOPITAL SIMONE VEIL	National Reference Center for Viruses of Respiratory Infections, Institut Pasteur, Paris	Marion Barbet et al
EPI_ISL_912562	France/GES-IPP01208/2021	2021-01-15	Europe	France	HOPITAL SIMONE VEIL	National Reference Center for Viruses of Respiratory Infections, Institut Pasteur, Paris	Marion Barbet et al
EPI_ISL_941003	France/GES-IPP01243/2021	2021-01-15	Europe	France	Hopital	National Reference Center for Viruses of Respiratory Infections, Institut Pasteur, Paris	Marion Barbet et al
EPI_ISL_935534	France/GES-IPP01442/2021	2021-01-18	Europe	France	Labo Analyses Med	National Reference Center for Viruses of Respiratory Infections, Institut Pasteur, Paris	Marion Barbet et al
EPI_ISL_935549	France/GES-IPP01462/2021	2021-01-18	Europe	France	Labo Analyses Med	National Reference Center for Viruses of Respiratory Infections, Institut Pasteur, Paris	Marion Barbet et al
EPI_ISL_935560	France/GES-IPP01481/2021	2021	Europe	France	Labo Analyses Med	National Reference Center for Viruses of Respiratory Infections, Institut Pasteur, Paris	Marion Barbet et al
EPI_ISL_935637	France/GES-IPP01603/2021	2021-01-19	Europe	France	Labo Analyses Med	National Reference Center for Viruses of Respiratory Infections, Institut Pasteur, Paris	Marion Barbet et al
EPI_ISL_954068	France/GES-IPP01747/2021	2021-01-21	Europe	France	Labo Analyses Med	National Reference Center for Viruses of Respiratory Infections, Institut Pasteur, Paris	Marion Barbet et al
EPI_ISL_954132	France/GES-IPP01750/2021	2021	Europe	France	Labo Analyses Med	National Reference Center for Viruses of Respiratory Infections, Institut Pasteur, Paris	Marion Barbet et al
EPI_ISL_954133	France/GES-IPP01751/2021	2021	Europe	France	Labo Analyses Med	National Reference Center for Viruses of Respiratory Infections, Institut Pasteur, Paris	Marion Barbet et al
EPI_ISL_954134	France/GES-IPP01752/2021	2021	Europe	France	Labo Analyses Med	National Reference Center for Viruses of Respiratory Infections, Institut Pasteur, Paris	Marion Barbet et al
EPI_ISL_954135	France/GES-IPP01753/2021	2021	Europe	France	Labo Analyses Med	National Reference Center for Viruses of Respiratory Infections, Institut Pasteur, Paris	Marion Barbet et al
EPI_ISL_954000	France/GES-IPP01762/2021	2021	Europe	France	Hopital	National Reference Center for Viruses of Respiratory Infections, Institut Pasteur, Paris	Marion Barbet et al
EPI_ISL_953990	France/GES-IPP01770/2021	2021-01-18	Europe	France	Hopital	National Reference Center for Viruses of Respiratory Infections, Institut Pasteur, Paris	Marion Barbet et al
EPI_ISL_953972	France/GES-IPP01771/2021	2021-01-21	Europe	France	Hopital	National Reference Center for Viruses of Respiratory Infections, Institut Pasteur, Paris	Marion Barbet et al
EPI_ISL_954001	France/GES-IPP01772/2021	2021	Europe	France	Hopital	National Reference Center for Viruses of Respiratory Infections, Institut Pasteur, Paris	Marion Barbet et al
EPI_ISL_953973	France/GES-IPP01773/2021	2021-01-21	Europe	France	Hopital	National Reference Center for Viruses of Respiratory Infections, Institut Pasteur, Paris	Marion Barbet et al
EPI_ISL_954004	France/GES-IPP01976/2021	2021	Europe	France	Labo Analyses Med	National Reference Center for Viruses of Respiratory Infections, Institut Pasteur, Paris	Marion Barbet et al
EPI_ISL_954005	France/GES-IPP01977/2021	2021	Europe	France	Labo Analyses Med	National Reference Center for Viruses of Respiratory Infections, Institut Pasteur, Paris	Marion Barbet et al
EPI_ISL_954006	France/GES-IPP01978/2021	2021	Europe	France	Labo Analyses Med	National Reference Center for Viruses of Respiratory Infections, Institut Pasteur, Paris	Marion Barbet et al
EPI_ISL_955073	France/GES-IPP02013/2021	2021-01-25	Europe	France	Labo Analyses Med	National Reference Center for Viruses of Respiratory Infections, Institut Pasteur, Paris	Marion Barbet et al
EPI_ISL_4211298	France/GES-IPP02273/2021	2021-01-29	Europe	France	Labo Analyses Med	National Reference Center for Viruses of Respiratory Infections, Institut Pasteur, Paris	Marion Barbet et al
EPI_ISL_1001338	France/GES-IPP02590/2021	2021-01-25	Europe	France	hopital	National Reference Center for Viruses of Respiratory Infections, Institut Pasteur, Paris	Marion Barbet et al
EPI_ISL_1001331	France/GES-IPP02591/2021	2021-01-26	Europe	France	hopital	National Reference Center for Viruses of Respiratory Infections, Institut Pasteur, Paris	Marion Barbet et al
EPI_ISL_1001326	France/GES-IPP02592/2021	2021-01-27	Europe	France	hopital	National Reference Center for Viruses of Respiratory Infections, Institut Pasteur, Paris	Marion Barbet et al
EPI_ISL_1001327	France/GES-IPP02593/2021	2021-01-27	Europe	France	hopital	National Reference Center for Viruses of Respiratory Infections, Institut Pasteur, Paris	Marion Barbet et al
EPI_ISL_1001332	France/GES-IPP02594/2021	2021-01-26	Europe	France	hopital	National Reference Center for Viruses of Respiratory Infections, Institut Pasteur, Paris	Marion Barbet et al
EPI_ISL_1001333	France/GES-IPP02595/2021	2021-01-26	Europe	France	hopital	National Reference Center for Viruses of Respiratory Infections, Institut Pasteur, Paris	Marion Barbet et al
EPI_ISL_1001339	France/GES-IPP02596/2021	2021-01-25	Europe	France	hopital	National Reference Center for Viruses of Respiratory Infections, Institut Pasteur, Paris	Marion Barbet et al
EPI_ISL_1001344	France/GES-IPP02597/2021	2021-01-23	Europe	France	hopital	National Reference Center for Viruses of Respiratory Infections, Institut Pasteur, Paris	Marion Barbet et al
EPI_ISL_1001345	France/GES-IPP02598/2021	2021-01-23	Europe	France	hopital	National Reference Center for Viruses of Respiratory Infections, Institut Pasteur, Paris	Marion Barbet et al
EPI_ISL_1001346	France/GES-IPP02599/2021	2021-01-23	Europe	France	hopital	National Reference Center for Viruses of Respiratory Infections, Institut Pasteur, Paris	Marion Barbet et al
EPI_ISL_1001389	France/GES-IPP02600/2021	2021-01-27	Europe	France	hopital	National Reference Center for Viruses of Respiratory Infections, Institut Pasteur, Paris	Marion Barbet et al
EPI_ISL_1001311	France/GES-IPP02601/2021	2021-01-28	Europe	France	hopital	National Reference Center for Viruses of Respiratory Infections, Institut Pasteur, Paris	Marion Barbet et al
EPI_ISL_1001351	France/GES-IPP02602/2021	2021-01-22	Europe	France	hopital	National Reference Center for Viruses of Respiratory Infections, Institut Pasteur, Paris	Marion Barbet et al
EPI_ISL_1001353	France/GES-IPP02603/2021	2021	Europe	France	hopital	National Reference Center for Viruses of Respiratory Infections, Institut Pasteur, Paris	Marion Barbet et al
EPI_ISL_995474	France/GES-IPP02690/2021	2021-01-26	Europe	France	Hopital	National Reference Center for Viruses of Respiratory Infections, Institut Pasteur, Paris	Marion Barbet et al
EPI_ISL_995475	France/GES-IPP02691/2021	2021-01-27	Europe	France	Hopital	National Reference Center for Viruses of Respiratory Infections, Institut Pasteur, Paris	Marion Barbet et al
EPI_ISL_995476	France/GES-IPP02692/2021	2021-01-26	Europe	France	Hopital	National Reference Center for Viruses of Respiratory Infections, Institut Pasteur, Paris	Marion Barbet et al
EPI_ISL_995477	France/GES-IPP02693/2021	2021-01-26	Europe	France	Hopital	National Reference Center for Viruses of Respiratory Infections, Institut Pasteur, Paris	Marion Barbet et al
EPI_ISL_995478	France/GES-IPP02694/2021	2021-01-26	Europe	France	Hopital	National Reference Center for Viruses of Respiratory Infections, Institut Pasteur, Paris	Marion Barbet et al
EPI_ISL_995479	France/GES-IPP02696/2021	2021-01-26	Europe	France	Hopital	National Reference Center for Viruses of Respiratory Infections, Institut Pasteur, Paris	Marion Barbet et al
EPI_ISL_995480	France/GES-IPP02697/2021	2021-01-26	Europe	France	Hopital	National Reference Center for Viruses of Respiratory Infections, Institut Pasteur, Paris	Marion Barbet et al
EPI_ISL_995481	France/GES-IPP02698/2021	2021-01-26	Europe	France	Hopital	National Reference Center for Viruses of Respiratory Infections, Institut Pasteur, Paris	Marion Barbet et al
EPI_ISL_995482	France/GES-IPP02699/2021	2021-01-27	Europe	France	Hopital	National Reference Center for Viruses of Respiratory Infections, Institut Pasteur, Paris	Marion Barbet et al
EPI_ISL_995483	France/GES-IPP02700/2021	2021-01-27	Europe	France	Hopital	National Reference Center for Viruses of Respiratory Infections, Institut Pasteur, Paris	Marion Barbet et al
EPI_ISL_995484	France/GES-IPP02701/2021	2021-01-27	Europe	France	Hopital	National Reference Center for Viruses of Respiratory Infections, Institut Pasteur, Paris	Marion Barbet et al
EPI_ISL_995485	France/GES-IPP02702/2021	2021-01-27	Europe	France	Hopital	National Reference Center for Viruses of Respiratory Infections, Institut Pasteur, Paris	Marion Barbet et al
EPI_ISL_995486	France/GES-IPP02703/2021	2021-01-27	Europe	France	Hopital	National Reference Center for Viruses of Respiratory Infections, Institut Pasteur, Paris	Marion Barbet et al
EPI_ISL_995488	France/GES-IPP02705/2021	2021-01-27	Europe	France	Hopital	National Reference Center for Viruses of Respiratory Infections, Institut Pasteur, Paris	Marion Barbet et al
EPI_ISL_995489	France/GES-IPP02706/2021	2021-01-27	Europe	France	Hopital	National Reference Center for Viruses of Respiratory Infections, Institut Pasteur, Paris	Marion Barbet et al
EPI_ISL_995490	France/GES-IPP02708/2021	2021-01-27	Europe	France	Hopital	National Reference Center for Viruses of Respiratory Infections, Institut Pasteur, Paris	Marion Barbet et al
EPI_ISL_1001394	France/GES-IPP02795/2021	2021-01-29	Europe	France	Labo Analyses Med	National Reference Center for Viruses of Respiratory Infections, Institut Pasteur, Paris	Marion Barbet et al
EPI_ISL_1001329	France/GES-IPP02854/2021	2021-01-27	Europe	France	Labo Analyses Med	National Reference Center for Viruses of Respiratory Infections, Institut Pasteur, Paris	Marion Barbet et al
EPI_ISL_1035904	France/GES-IPP03291/2021	2021-02-08	Europe	France	Hopital CH de Troyes	National Reference Center for Viruses of Respiratory Infections, Institut Pasteur, Paris	Marion Barbet et al
EPI_ISL_1035924	France/GES-IPP03292/2021	2021-02-08	Europe	France	Hopital CH de Troyes	National Reference Center for Viruses of Respiratory Infections, Institut Pasteur, Paris	Marion Barbet et al
EPI_ISL_1035905	France/GES-IPP03293/2021	2021-02-08	Europe	France	Hopital CH de Troyes	National Reference Center for Viruses of Respiratory Infections, Institut Pasteur, Paris	Marion Barbet et al
EPI_ISL_1035906	France/GES-IPP03295/2021	2021-02-08	Europe	France	Hopital CH de Troyes	National Reference Center for Viruses of Respiratory Infections, Institut Pasteur, Paris	Marion Barbet et al
EPI_ISL_1035927	France/GES-IPP03296/2021	2021-02-08	Europe	France	Hopital CH de Troyes	National Reference Center for Viruses of Respiratory Infections, Institut Pasteur, Paris	Marion Barbet et al
EPI_ISL_1035907	France/GES-IPP03297/2021	2021-02-08	Europe	France	Hopital CH de Troyes	National Reference Center for Viruses of Respiratory Infections, Institut Pasteur, Paris	Marion Barbet et al
EPI_ISL_1035908	France/GES-IPP03298/2021	2021-02-08	Europe	France	Hopital CH de Troyes	National Reference Center for Viruses of Respiratory Infections, Institut Pasteur, Paris	Marion Barbet et al
EPI_ISL_1035909	France/GES-IPP03303/2021	2021-02-08	Europe	France	Hopital CH de Troyes	National Reference Center for Viruses of Respiratory Infections, Institut Pasteur, Paris	Marion Barbet et al
EPI_ISL_1035910	France/GES-IPP03304/2021	2021-02-08	Europe	France	Hopital CH de Troyes	National Reference Center for Viruses of Respiratory Infections, Institut Pasteur, Paris	Marion Barbet et al
EPI_ISL_1035911	France/GES-IPP03305/2021	2021-02-08	Europe	France	Hopital CH de Troyes	National Reference Center for Viruses of Respiratory Infections, Institut Pasteur, Paris	Marion Barbet et al
EPI_ISL_1035912	France/GES-IPP03306/2021	2021-02-08	Europe	France	Hopital CH de Troyes	National Reference Center for Viruses of Respiratory Infections, Institut Pasteur, Paris	Marion Barbet et al
EPI_ISL_1035913	France/GES-IPP03307/2021	2021-02-08	Europe	France	Hopital CH de Troyes	National Reference Center for Viruses of Respiratory Infections, Institut Pasteur, Paris	Marion Barbet et al
EPI_ISL_1035915	France/GES-IPP03310/2021	2021-02-08	Europe	France	Hopital CH de Troyes	National Reference Center for Viruses of Respiratory Infections, Institut Pasteur, Paris	Marion Barbet et al
EPI_ISL_1035916	France/GES-IPP03311/2021	2021-02-08	Europe	France	Hopital CH de Troyes	National Reference Center for Viruses of Respiratory Infections, Institut Pasteur, Paris	Marion Barbet et al
EPI_ISL_1060434	France/GES-IPP03595/2021	2021-02-10	Europe	France	Labo Analyses Med	National Reference Center for Viruses of Respiratory Infections, Institut Pasteur, Paris	Marion Barbet et al
EPI_ISL_1060435	France/GES-IPP03596/2021	2021-02-09	Europe	France	Labo Analyses Med	National Reference Center for Viruses of Respiratory Infections, Institut Pasteur, Paris	Marion Barbet et al
EPI_ISL_1060436	France/GES-IPP03597/2021	2021-02-10	Europe	France	Labo Analyses Med	National Reference Center for Viruses of Respiratory Infections, Institut Pasteur, Paris	Marion Barbet et al
EPI_ISL_1060437	France/GES-IPP03598/2021	2021-02-08	Europe	France	Labo Analyses Med	National Reference Center for Viruses of Respiratory Infections, Institut Pasteur, Paris	Marion Barbet et al
EPI_ISL_2363516	France/GES-IPP03599/2021	2021	Europe	France	Labo Analyses Med	National Reference Center for Viruses of Respiratory Infections, Institut Pasteur, Paris	Marion Barbet et al
EPI_ISL_1110470	France/GES-IPP03911/2021	2021-02-16	Europe	France	Labo Analyses Med	National Reference Center for Viruses of Respiratory Infections, Institut Pasteur, Paris	Marion Barbet et al
EPI_ISL_1110471	France/GES-IPP03912/2021	2021-02-16	Europe	France	Labo Analyses Med	National Reference Center for Viruses of Respiratory Infections, Institut Pasteur, Paris	Marion Barbet et al
EPI_ISL_1110472	France/GES-IPP03913/2021	2021	Europe	France	Labo Analyses Med	National Reference Center for Viruses of Respiratory Infections, Institut Pasteur, Paris	Marion Barbet et al
EPI_ISL_1110429	France/GES-IPP03914/2021	2021	Europe	France	Labo Analyses Med	National Reference Center for Viruses of Respiratory Infections, Institut Pasteur, Paris	Marion Barbet et al
EPI_ISL_1110473	France/GES-IPP03915/2021	2021-02-16	Europe	France	Labo Analyses Med	National Reference Center for Viruses of Respiratory Infections, Institut Pasteur, Paris	Marion Barbet et al
EPI_ISL_1219940	France/GES-IPP04460/2021	2021-02-23	Europe	France	Hopital	National Reference Center for Viruses of Respiratory Infections, Institut Pasteur, Paris	Marion Barbet et al
EPI_ISL_1219941	France/GES-IPP04461/2021	2021-02-25	Europe	France	Hopital	National Reference Center for Viruses of Respiratory Infections, Institut Pasteur, Paris	Marion Barbet et al
EPI_ISL_1219939	France/GES-IPP04481/2021	2021-02-28	Europe	France	Hopital	National Reference Center for Viruses of Respiratory Infections, Institut Pasteur, Paris	Marion Barbet et al
EPI_ISL_1219932	France/GES-IPP04482/2021	2021-03-01	Europe	France	Hopital	National Reference Center for Viruses of Respiratory Infections, Institut Pasteur, Paris	Marion Barbet et al
EPI_ISL_1219957	France/GES-IPP04483/2021	2021-02-28	Europe	France	Hopital	National Reference Center for Viruses of Respiratory Infections, Institut Pasteur, Paris	Marion Barbet et al
EPI_ISL_1219943	France/GES-IPP04486/2021	2021-02-28	Europe	France	Hopital	National Reference Center for Viruses of Respiratory Infections, Institut Pasteur, Paris	Marion Barbet et al
EPI_ISL_1219958	France/GES-IPP04487/2021	2021-02-27	Europe	France	Hopital	National Reference Center for Viruses of Respiratory Infections, Institut Pasteur, Paris	Marion Barbet et al
EPI_ISL_1219944	France/GES-IPP04488/2021	2021-02-28	Europe	France	Hopital	National Reference Center for Viruses of Respiratory Infections, Institut Pasteur, Paris	Marion Barbet et al
EPI_ISL_1219945	France/GES-IPP04489/2021	2021-02-28	Europe	France	Hopital	National Reference Center for Viruses of Respiratory Infections, Institut Pasteur, Paris	Marion Barbet et al
EPI_ISL_1219946	France/GES-IPP04490/2021	2021-02-28	Europe	France	Hopital	National Reference Center for Viruses of Respiratory Infections, Institut Pasteur, Paris	Marion Barbet et al
EPI_ISL_1233236	France/GES-IPP04560/2021	2021-02-27	Europe	France	Hopital	National Reference Center for Viruses of Respiratory Infections, Institut Pasteur, Paris	Marion Barbet et al
EPI_ISL_1233237	France/GES-IPP04562/2021	2021-03-02	Europe	France	Labo Analyses Med	National Reference Center for Viruses of Respiratory Infections, Institut Pasteur, Paris	Marion Barbet et al
EPI_ISL_1233238	France/GES-IPP04563/2021	2021-03-02	Europe	France	Labo Analyses Med	National Reference Center for Viruses of Respiratory Infections, Institut Pasteur, Paris	Marion Barbet et al
EPI_ISL_1233240	France/GES-IPP04566/2021	2021-03-02	Europe	France	Labo Analyses Med	National Reference Center for Viruses of Respiratory Infections, Institut Pasteur, Paris	Marion Barbet et al
EPI_ISL_1233241	France/GES-IPP04567/2021	2021-03-02	Europe	France	Labo Analyses Med	National Reference Center for Viruses of Respiratory Infections, Institut Pasteur, Paris	Marion Barbet et al
EPI_ISL_1233242	France/GES-IPP04570/2021	2021-03-02	Europe	France	Labo Analyses Med	National Reference Center for Viruses of Respiratory Infections, Institut Pasteur, Paris	Marion Barbet et al
EPI_ISL_1233243	France/GES-IPP04571/2021	2021-03-02	Europe	France	Labo Analyses Med	National Reference Center for Viruses of Respiratory Infections, Institut Pasteur, Paris	Marion Barbet et al
EPI_ISL_1233244	France/GES-IPP04572/2021	2021-03-02	Europe	France	Labo Analyses Med	National Reference Center for Viruses of Respiratory Infections, Institut Pasteur, Paris	Marion Barbet et al
EPI_ISL_1233245	France/GES-IPP04574/2021	2021-03-02	Europe	France	Labo Analyses Med	National Reference Center for Viruses of Respiratory Infections, Institut Pasteur, Paris	Marion Barbet et al
EPI_ISL_1233246	France/GES-IPP04579/2021	2021-03-02	Europe	France	Labo Analyses Med	National Reference Center for Viruses of Respiratory Infections, Institut Pasteur, Paris	Marion Barbet et al
EPI_ISL_1465604	France/GES-IPP06728/2021	2021-03-16	Europe	France	Labo Analyses Med	National Reference Center for Viruses of Respiratory Infections, Institut Pasteur, Paris	Marion Barbet et al
EPI_ISL_1465605	France/GES-IPP06729/2021	2021-03-16	Europe	France	Labo Analyses Med	National Reference Center for Viruses of Respiratory Infections, Institut Pasteur, Paris	Marion Barbet et al
EPI_ISL_1465606	France/GES-IPP06730/2021	2021-03-16	Europe	France	Labo Analyses Med	National Reference Center for Viruses of Respiratory Infections, Institut Pasteur, Paris	Marion Barbet et al
EPI_ISL_1465607	France/GES-IPP06731/2021	2021-03-16	Europe	France	Labo Analyses Med	National Reference Center for Viruses of Respiratory Infections, Institut Pasteur, Paris	Marion Barbet et al
EPI_ISL_1465608	France/GES-IPP06732/2021	2021-03-16	Europe	France	Labo Analyses Med	National Reference Center for Viruses of Respiratory Infections, Institut Pasteur, Paris	Marion Barbet et al
EPI_ISL_1489739	France/GES-IPP06733/2021	2021-03-16	Europe	France	Labo Analyses Med	National Reference Center for Viruses of Respiratory Infections, Institut Pasteur, Paris	Marion Barbet et al
EPI_ISL_1465609	France/GES-IPP06734/2021	2021-03-16	Europe	France	Labo Analyses Med	National Reference Center for Viruses of Respiratory Infections, Institut Pasteur, Paris	Marion Barbet et al
EPI_ISL_1517099	France/GES-IPP07400/2021	2021-03-19	Europe	France	Hospital	National Reference Center for Viruses of Respiratory Infections, Institut Pasteur, Paris	Marion Barbet et al
EPI_ISL_1528202	France/GES-IPP07853/2021	2021-03-23	Europe	France	Labo Analyses Med	National Reference Center for Viruses of Respiratory Infections, Institut Pasteur, Paris	Marion Barbet et al
EPI_ISL_1540448	France/GES-IPP07854/2021	2021	Europe	France	Labo Analyses Med	National Reference Center for Viruses of Respiratory Infections, Institut Pasteur, Paris	Marion Barbet et al
EPI_ISL_1528224	France/GES-IPP07855/2021	2021	Europe	France	Labo Analyses Med	National Reference Center for Viruses of Respiratory Infections, Institut Pasteur, Paris	Marion Barbet et al
EPI_ISL_1528225	France/GES-IPP07856/2021	2021	Europe	France	Labo Analyses Med	National Reference Center for Viruses of Respiratory Infections, Institut Pasteur, Paris	Marion Barbet et al
EPI_ISL_1700597	France/GES-IPP09286/2021	2021-04-06	Europe	France	Hospital	National Reference Center for Viruses of Respiratory Infections, Institut Pasteur, Paris	Marion Barbet et al
EPI_ISL_1789039	France/GES-IPP09856/2021	2021-04-14	Europe	France	Hospital	National Reference Center for Viruses of Respiratory Infections, Institut Pasteur, Paris	Marion Barbet et al
EPI_ISL_1821536	France/GES-IPP10154/2021	2021-04-13	Europe	France	Labo Analyses Med	National Reference Center for Viruses of Respiratory Infections, Institut Pasteur, Paris	Marion Barbet et al
EPI_ISL_1821537	France/GES-IPP10155/2021	2021-04-13	Europe	France	Labo Analyses Med	National Reference Center for Viruses of Respiratory Infections, Institut Pasteur, Paris	Marion Barbet et al
EPI_ISL_1915140	France/GES-IPP10411/2021	2021-04-16	Europe	France	Hospital	National Reference Center for Viruses of Respiratory Infections, Institut Pasteur, Paris	Marion Barbet et al
EPI_ISL_1915141	France/GES-IPP10412/2021	2021	Europe	France	Hospital	National Reference Center for Viruses of Respiratory Infections, Institut Pasteur, Paris	Marion Barbet et al
EPI_ISL_1915142	France/GES-IPP10413/2021	2021-04-09	Europe	France	Hospital	National Reference Center for Viruses of Respiratory Infections, Institut Pasteur, Paris	Marion Barbet et al
EPI_ISL_2178446	France/GES-IPP10446/2021	2021-04-23	Europe	France	Medicine Sentinel Network Province	National Reference Center for Viruses of Respiratory Infections, Institut Pasteur, Paris	Marion Barbet et al
EPI_ISL_2029869	France/GES-IPP10524/2021	2021-04-24	Europe	France	Hospital	National Reference Center for Viruses of Respiratory Infections, Institut Pasteur, Paris	Marion Barbet et al
EPI_ISL_2029916	France/GES-IPP10537/2021	2021-04-16	Europe	France	Labo Analyses Med	National Reference Center for Viruses of Respiratory Infections, Institut Pasteur, Paris	Marion Barbet et al
EPI_ISL_792001	France/GES-IPP10942/2020	2020-12-18	Europe	France	Laboratoire de Virologie Hôpital Robert Debré	National Reference Center for Viruses of Respiratory Infections, Institut Pasteur, Paris	Marion Barbet et al
EPI_ISL_792002	France/GES-IPP10943/2020	2020-12-18	Europe	France	Laboratoire de Virologie Hôpital Robert Debré	National Reference Center for Viruses of Respiratory Infections, Institut Pasteur, Paris	Marion Barbet et al
EPI_ISL_754845	France/GES-IPP10957/2020	2020-12-17	Europe	France	Laboratoire de Virologie Hôpital Robert Debré	National Reference Center for Viruses of Respiratory Infections, Institut Pasteur, Paris	Marion Barbet et al
EPI_ISL_754843	France/GES-IPP10958/2020	2020-12-17	Europe	France	Laboratoire de Virologie Hôpital Robert Debré	National Reference Center for Viruses of Respiratory Infections, Institut Pasteur, Paris	Marion Barbet et al
EPI_ISL_754844	France/GES-IPP10959/2020	2020-12-18	Europe	France	Laboratoire de Virologie Hôpital Robert Debré	National Reference Center for Viruses of Respiratory Infections, Institut Pasteur, Paris	Marion Barbet et al
EPI_ISL_792004	France/GES-IPP10961/2020	2020-12-17	Europe	France	Laboratoire de Virologie Hôpital Robert Debré	National Reference Center for Viruses of Respiratory Infections, Institut Pasteur, Paris	Marion Barbet et al
EPI_ISL_792005	France/GES-IPP10964/2020	2020-12-17	Europe	France	Laboratoire de Virologie Hôpital Robert Debré	National Reference Center for Viruses of Respiratory Infections, Institut Pasteur, Paris	Marion Barbet et al
EPI_ISL_754849	France/GES-IPP10969/2020	2020-12-18	Europe	France	Laboratoire de Virologie Hôpital Robert Debré	National Reference Center for Viruses of Respiratory Infections, Institut Pasteur, Paris	Marion Barbet et al
EPI_ISL_754846	France/GES-IPP10971/2020	2020-12-18	Europe	France	Laboratoire de Virologie Hôpital Robert Debré	National Reference Center for Viruses of Respiratory Infections, Institut Pasteur, Paris	Marion Barbet et al
EPI_ISL_754850	France/GES-IPP10972/2020	2020-12-18	Europe	France	Laboratoire de Virologie Hôpital Robert Debré	National Reference Center for Viruses of Respiratory Infections, Institut Pasteur, Paris	Marion Barbet et al
EPI_ISL_792006	France/GES-IPP10974/2020	2020-12-18	Europe	France	Laboratoire de Virologie Hôpital Robert Debré	National Reference Center for Viruses of Respiratory Infections, Institut Pasteur, Paris	Marion Barbet et al
EPI_ISL_792007	France/GES-IPP10977/2020	2020-12-18	Europe	France	Laboratoire de Virologie Hôpital Robert Debré	National Reference Center for Viruses of Respiratory Infections, Institut Pasteur, Paris	Marion Barbet et al
EPI_ISL_754851	France/GES-IPP10978/2020	2020-12-18	Europe	France	Laboratoire de Virologie Hôpital Robert Debré	National Reference Center for Viruses of Respiratory Infections, Institut Pasteur, Paris	Marion Barbet et al
EPI_ISL_754852	France/GES-IPP10981/2020	2020-12-18	Europe	France	Laboratoire de Virologie Hôpital Robert Debré	National Reference Center for Viruses of Respiratory Infections, Institut Pasteur, Paris	Marion Barbet et al
EPI_ISL_2030142	France/GES-IPP11275/2021	2021-04-22	Europe	France	Hospital	National Reference Center for Viruses of Respiratory Infections, Institut Pasteur, Paris	Marion Barbet et al
EPI_ISL_2029687	France/GES-IPP11435/2021	2021-04-26	Europe	France	Labo Analyses Med	National Reference Center for Viruses of Respiratory Infections, Institut Pasteur, Paris	Marion Barbet et al
EPI_ISL_2029713	France/GES-IPP11436/2021	2021-04-26	Europe	France	Labo Analyses Med	National Reference Center for Viruses of Respiratory Infections, Institut Pasteur, Paris	Marion Barbet et al
EPI_ISL_2029734	France/GES-IPP11437/2021	2021-04-26	Europe	France	Labo Analyses Med	National Reference Center for Viruses of Respiratory Infections, Institut Pasteur, Paris	Marion Barbet et al
EPI_ISL_2188439	France/GES-IPP11644/2021	2021-03-12	Europe	France	Hospital	National Reference Center for Viruses of Respiratory Infections, Institut Pasteur, Paris	Marion Barbet et al
EPI_ISL_2293272	France/GES-IPP11852/2021	2021-05-04	Europe	France	Labo Analyses Med	National Reference Center for Viruses of Respiratory Infections, Institut Pasteur, Paris	Marion Barbet et al
EPI_ISL_2293277	France/GES-IPP11912/2021	2021-04-30	Europe	France	Labo analyses med	National Reference Center for Viruses of Respiratory Infections, Institut Pasteur, Paris	Marion Barbet et al
EPI_ISL_2293278	France/GES-IPP11913/2021	2021-04-30	Europe	France	Labo analyses med	National Reference Center for Viruses of Respiratory Infections, Institut Pasteur, Paris	Marion Barbet et al
EPI_ISL_2293279	France/GES-IPP11914/2021	2021-04-30	Europe	France	Labo analyses med	National Reference Center for Viruses of Respiratory Infections, Institut Pasteur, Paris	Marion Barbet et al
EPI_ISL_2293280	France/GES-IPP11915/2021	2021-04-30	Europe	France	Labo analyses med	National Reference Center for Viruses of Respiratory Infections, Institut Pasteur, Paris	Marion Barbet et al
EPI_ISL_2293464	France/GES-IPP12239/2021	2021-05-10	Europe	France	Hospital	National Reference Center for Viruses of Respiratory Infections, Institut Pasteur, Paris	Marion Barbet et al
EPI_ISL_2293465	France/GES-IPP12240/2021	2021-05-11	Europe	France	Hospital	National Reference Center for Viruses of Respiratory Infections, Institut Pasteur, Paris	Marion Barbet et al
EPI_ISL_2374480	France/GES-IPP12794/2021	2021-05-10	Europe	France	Hospital	National Reference Center for Viruses of Respiratory Infections, Institut Pasteur, Paris	Marion Barbet et al
EPI_ISL_2462952	France/GES-IPP12843/2021	2021-05-15	Europe	France	Labo Analyses Med	National Reference Center for Viruses of Respiratory Infections, Institut Pasteur, Paris	Marion Barbet et al
EPI_ISL_2462968	France/GES-IPP12844/2021	2021-05-15	Europe	France	Hospital	National Reference Center for Viruses of Respiratory Infections, Institut Pasteur, Paris	Marion Barbet et al
EPI_ISL_2464079	France/GES-IPP12999/2021	2021-05-21	Europe	France	Hospital	National Reference Center for Viruses of Respiratory Infections, Institut Pasteur, Paris	Marion Barbet et al
EPI_ISL_2464080	France/GES-IPP13000/2021	2021-05-19	Europe	France	Hospital	National Reference Center for Viruses of Respiratory Infections, Institut Pasteur, Paris	Marion Barbet et al
EPI_ISL_2532361	France/GES-IPP13517/2021	2021-05-25	Europe	France	Labo Analyses Med	National Reference Center for Viruses of Respiratory Infections, Institut Pasteur, Paris	Marion Barbet et al
EPI_ISL_2532362	France/GES-IPP13518/2021	2021-05-25	Europe	France	Labo Analyses Med	National Reference Center for Viruses of Respiratory Infections, Institut Pasteur, Paris	Marion Barbet et al
EPI_ISL_2532363	France/GES-IPP13519/2021	2021-05-25	Europe	France	Labo Analyses Med	National Reference Center for Viruses of Respiratory Infections, Institut Pasteur, Paris	Marion Barbet et al
EPI_ISL_2532364	France/GES-IPP13520/2021	2021-05-25	Europe	France	Labo Analyses Med	National Reference Center for Viruses of Respiratory Infections, Institut Pasteur, Paris	Marion Barbet et al
EPI_ISL_2532365	France/GES-IPP13521/2021	2021-05-25	Europe	France	Labo Analyses Med	National Reference Center for Viruses of Respiratory Infections, Institut Pasteur, Paris	Marion Barbet et al
EPI_ISL_2532366	France/GES-IPP13522/2021	2021-05-25	Europe	France	Labo Analyses Med	National Reference Center for Viruses of Respiratory Infections, Institut Pasteur, Paris	Marion Barbet et al
EPI_ISL_2532367	France/GES-IPP13524/2021	2021-05-25	Europe	France	Labo Analyses Med	National Reference Center for Viruses of Respiratory Infections, Institut Pasteur, Paris	Marion Barbet et al
EPI_ISL_2532368	France/GES-IPP13525/2021	2021-05-25	Europe	France	Labo Analyses Med	National Reference Center for Viruses of Respiratory Infections, Institut Pasteur, Paris	Marion Barbet et al
EPI_ISL_2532369	France/GES-IPP13526/2021	2021	Europe	France	Labo Analyses Med	National Reference Center for Viruses of Respiratory Infections, Institut Pasteur, Paris	Marion Barbet et al
EPI_ISL_2532370	France/GES-IPP13527/2021	2021-05-25	Europe	France	Labo Analyses Med	National Reference Center for Viruses of Respiratory Infections, Institut Pasteur, Paris	Marion Barbet et al
EPI_ISL_2532371	France/GES-IPP13528/2021	2021-05-25	Europe	France	Labo Analyses Med	National Reference Center for Viruses of Respiratory Infections, Institut Pasteur, Paris	Marion Barbet et al
EPI_ISL_2532372	France/GES-IPP13529/2021	2021-05-25	Europe	France	Labo Analyses Med	National Reference Center for Viruses of Respiratory Infections, Institut Pasteur, Paris	Marion Barbet et al
EPI_ISL_2532373	France/GES-IPP13530/2021	2021-05-25	Europe	France	Labo Analyses Med	National Reference Center for Viruses of Respiratory Infections, Institut Pasteur, Paris	Marion Barbet et al
EPI_ISL_2532374	France/GES-IPP13531/2021	2021-05-25	Europe	France	Labo Analyses Med	National Reference Center for Viruses of Respiratory Infections, Institut Pasteur, Paris	Marion Barbet et al
EPI_ISL_2532375	France/GES-IPP13533/2021	2021-05-25	Europe	France	Labo Analyses Med	National Reference Center for Viruses of Respiratory Infections, Institut Pasteur, Paris	Marion Barbet et al
EPI_ISL_2532376	France/GES-IPP13534/2021	2021-05-25	Europe	France	Labo Analyses Med	National Reference Center for Viruses of Respiratory Infections, Institut Pasteur, Paris	Marion Barbet et al
EPI_ISL_2532377	France/GES-IPP13535/2021	2021-05-25	Europe	France	Labo Analyses Med	National Reference Center for Viruses of Respiratory Infections, Institut Pasteur, Paris	Marion Barbet et al
EPI_ISL_2532378	France/GES-IPP13536/2021	2021-05-25	Europe	France	Labo Analyses Med	National Reference Center for Viruses of Respiratory Infections, Institut Pasteur, Paris	Marion Barbet et al
EPI_ISL_2627940	France/GES-IPP13856/2021	2021-05-29	Europe	France	Hospital	National Reference Center for Viruses of Respiratory Infections, Institut Pasteur, Paris	Marion Barbet et al
EPI_ISL_2627941	France/GES-IPP13857/2021	2021-05-31	Europe	France	Hospital	National Reference Center for Viruses of Respiratory Infections, Institut Pasteur, Paris	Marion Barbet et al
EPI_ISL_2627942	France/GES-IPP13858/2021	2021-06-02	Europe	France	Hospital	National Reference Center for Viruses of Respiratory Infections, Institut Pasteur, Paris	Marion Barbet et al
EPI_ISL_2627943	France/GES-IPP13859/2021	2021-05-30	Europe	France	Hospital	National Reference Center for Viruses of Respiratory Infections, Institut Pasteur, Paris	Marion Barbet et al
EPI_ISL_2627944	France/GES-IPP13860/2021	2021-06-01	Europe	France	Hospital	National Reference Center for Viruses of Respiratory Infections, Institut Pasteur, Paris	Marion Barbet et al
EPI_ISL_2627945	France/GES-IPP13861/2021	2021-05-26	Europe	France	Hospital	National Reference Center for Viruses of Respiratory Infections, Institut Pasteur, Paris	Marion Barbet et al
EPI_ISL_2709266	France/GES-IPP14154/2021	2021-06-01	Europe	France	Hospital	National Reference Center for Viruses of Respiratory Infections, Institut Pasteur, Paris	Marion Barbet et al
EPI_ISL_2790985	France/GES-IPP14496/2021	2021-06-17	Europe	France	Hospital	National Reference Center for Viruses of Respiratory Infections, Institut Pasteur, Paris	Marion Barbet et al
EPI_ISL_2790986	France/GES-IPP14497/2021	2021-06-08	Europe	France	Hospital	National Reference Center for Viruses of Respiratory Infections, Institut Pasteur, Paris	Marion Barbet et al
EPI_ISL_2790987	France/GES-IPP14498/2021	2021-06-16	Europe	France	Hospital	National Reference Center for Viruses of Respiratory Infections, Institut Pasteur, Paris	Marion Barbet et al
EPI_ISL_2835838	France/GES-IPP14734/2021	2021-06-14	Europe	France	Labo Analyses Med	National Reference Center for Viruses of Respiratory Infections, Institut Pasteur, Paris	Marion Barbet et al
EPI_ISL_2835839	France/GES-IPP14735/2021	2021-06-16	Europe	France	Labo Analyses Med	National Reference Center for Viruses of Respiratory Infections, Institut Pasteur, Paris	Marion Barbet et al
EPI_ISL_2835846	France/GES-IPP14747/2021	2021	Europe	France	Hospital	National Reference Center for Viruses of Respiratory Infections, Institut Pasteur, Paris	Marion Barbet et al
EPI_ISL_2835847	France/GES-IPP14748/2021	2021	Europe	France	Hospital	National Reference Center for Viruses of Respiratory Infections, Institut Pasteur, Paris	Marion Barbet et al
EPI_ISL_2835848	France/GES-IPP14749/2021	2021	Europe	France	Hospital	National Reference Center for Viruses of Respiratory Infections, Institut Pasteur, Paris	Marion Barbet et al
EPI_ISL_2790993	France/GES-IPP1979/2020	2020-03-03	Europe	France	Hospital	National Reference Center for Viruses of Respiratory Infections, Institut Pasteur, Paris	Marion Barbet et al
EPI_ISL_3804533	France/GES-IPP23755/2021	2021-08-17	Europe	France	Hospital	National Reference Center for Viruses of Respiratory Infections, Institut Pasteur, Paris	Marion Barbet et al
EPI_ISL_3804534	France/GES-IPP23756/2021	2021-08-17	Europe	France	Hospital	National Reference Center for Viruses of Respiratory Infections, Institut Pasteur, Paris	Marion Barbet et al
EPI_ISL_3804535	France/GES-IPP23757/2021	2021-08-17	Europe	France	Hospital	National Reference Center for Viruses of Respiratory Infections, Institut Pasteur, Paris	Marion Barbet et al
EPI_ISL_3804536	France/GES-IPP23760/2021	2021-08-17	Europe	France	Hospital	National Reference Center for Viruses of Respiratory Infections, Institut Pasteur, Paris	Marion Barbet et al
EPI_ISL_2877467	France/GES-IPP5169/2020	2020-03-27	Europe	France	Sentinelles Province	National Reference Center for Viruses of Respiratory Infections, Institut Pasteur, Paris	Marion Barbet et al
EPI_ISL_2790859	France/GES-IPP6059/2020	2020	Europe	France	EHPAD_IRA	National Reference Center for Viruses of Respiratory Infections, Institut Pasteur, Paris	Marion Barbet et al
EPI_ISL_888827	France/GES-IPP9515/2020	2020-10-23	Europe	France	General practitioner office	National Reference Center for Viruses of Respiratory Infections, Institut Pasteur, Paris	Marion Barbet et al
EPI_ISL_693767	France/GES-IPP9562/2020	2020-11-03	Europe	France	General practitioner	National Reference Center for Viruses of Respiratory Infections, Institut Pasteur, Paris	Marion Barbet et al
EPI_ISL_2464486	France/GP-HMN-21052200197/2021	2021-05-10	North America	Guadeloupe	Biopole Antilles	Department of Virology, Henri Mondor University Hospital, Assistance Publique Hôpitaux de Paris, Université Paris-Est Créteil, INSERM U955	Christophe Rodriguez et al
EPI_ISL_2464487	France/GP-HMN-21052200198/2021	2021-05-10	North America	Guadeloupe	Biopole Antilles	Department of Virology, Henri Mondor University Hospital, Assistance Publique Hôpitaux de Paris, Université Paris-Est Créteil, INSERM U955	Christophe Rodriguez et al
EPI_ISL_2878374	France/GP-HMN-21062290299/2021	2021-06-22	North America	Guadeloupe	Biopole Antilles	Department of Virology, Henri Mondor University Hospital, Assistance Publique Hôpitaux de Paris, Université Paris-Est Créteil, INSERM U955	Christophe Rodriguez et al
EPI_ISL_2983841	France/GP-HMN-21072050388/2021	2021-06-29	North America	Guadeloupe	Biopole Antilles	Department of Virology, Henri Mondor University Hospital, Assistance Publique Hôpitaux de Paris, Université Paris-Est Créteil, INSERM U955	Christophe Rodriguez et al
EPI_ISL_2983867	France/GP-HMN-21072050394/2021	2021-06-29	North America	Guadeloupe	Biopole Antilles	Department of Virology, Henri Mondor University Hospital, Assistance Publique Hôpitaux de Paris, Université Paris-Est Créteil, INSERM U955	Christophe Rodriguez et al
EPI_ISL_2983904	France/GP-HMN-21072050400/2021	2021-06-29	North America	Guadeloupe	Biopole Antilles	Department of Virology, Henri Mondor University Hospital, Assistance Publique Hôpitaux de Paris, Université Paris-Est Créteil, INSERM U955	Christophe Rodriguez et al
EPI_ISL_2983917	France/GP-HMN-21072050404/2021	2021-06-29	North America	Guadeloupe	Biopole Antilles	Department of Virology, Henri Mondor University Hospital, Assistance Publique Hôpitaux de Paris, Université Paris-Est Créteil, INSERM U955	Christophe Rodriguez et al
EPI_ISL_2983948	France/GP-HMN-21072050408/2021	2021-06-29	North America	Guadeloupe	Biopole Antilles	Department of Virology, Henri Mondor University Hospital, Assistance Publique Hôpitaux de Paris, Université Paris-Est Créteil, INSERM U955	Christophe Rodriguez et al
EPI_ISL_2983853	France/GP-HMN-21072050409/2021	2021-06-29	North America	Guadeloupe	Biopole Antilles	Department of Virology, Henri Mondor University Hospital, Assistance Publique Hôpitaux de Paris, Université Paris-Est Créteil, INSERM U955	Christophe Rodriguez et al
EPI_ISL_2983930	France/GP-HMN-21072050410/2021	2021-06-29	North America	Guadeloupe	Biopole Antilles	Department of Virology, Henri Mondor University Hospital, Assistance Publique Hôpitaux de Paris, Université Paris-Est Créteil, INSERM U955	Christophe Rodriguez et al
EPI_ISL_2983829	France/GP-HMN-21072050411/2021	2021-06-29	North America	Guadeloupe	Biopole Antilles	Department of Virology, Henri Mondor University Hospital, Assistance Publique Hôpitaux de Paris, Université Paris-Est Créteil, INSERM U955	Christophe Rodriguez et al
EPI_ISL_2984186	France/GP-HMN-21072080539/2021	2021-06-29	North America	Guadeloupe	Biopole Antilles	Department of Virology, Henri Mondor University Hospital, Assistance Publique Hôpitaux de Paris, Université Paris-Est Créteil, INSERM U955	Christophe Rodriguez et al
EPI_ISL_2984054	France/GP-HMN-21072080541/2021	2021-06-29	North America	Guadeloupe	Biopole Antilles	Department of Virology, Henri Mondor University Hospital, Assistance Publique Hôpitaux de Paris, Université Paris-Est Créteil, INSERM U955	Christophe Rodriguez et al
EPI_ISL_3130825	France/HCL021128203301/2021	2021-07-06	Europe	France	SCM B12	CNR Virus des Infections Respiratoires - France SUD	Antonin Bal et al
EPI_ISL_3130827	France/HCL021128210501/2021	2021-07-06	Europe	France	SCM B12	CNR Virus des Infections Respiratoires - France SUD	Antonin Bal et al
EPI_ISL_3130828	France/HCL021128212401/2021	2021-07-06	Europe	France	SCM B12	CNR Virus des Infections Respiratoires - France SUD	Antonin Bal et al
EPI_ISL_1655752	France/HDF-100001592806/2021	2021-02	Europe	France	Synlab Haut de France	UMR 8199/1283 EGID	Derhourhi Mehdi et al
EPI_ISL_1655753	France/HDF-100001593019/2021	2021-02	Europe	France	Synlab Haut de France	UMR 8199/1283 EGID	Derhourhi Mehdi et al
EPI_ISL_1655734	France/HDF-100001593479/2021	2021-02	Europe	France	Synlab Haut de France	UMR 8199/1283 EGID	Derhourhi Mehdi et al
EPI_ISL_1655439	France/HDF-100001594009/2021	2021-02	Europe	France	Synlab Haut de France	UMR 8199/1283 EGID	Derhourhi Mehdi et al
EPI_ISL_1655754	France/HDF-100001596012/2021	2021-02	Europe	France	Synlab Haut de France	UMR 8199/1283 EGID	Derhourhi Mehdi et al
EPI_ISL_1655755	France/HDF-100001596076/2021	2021-02	Europe	France	Synlab Haut de France	UMR 8199/1283 EGID	Derhourhi Mehdi et al
EPI_ISL_1655756	France/HDF-100001598040/2021	2021-02	Europe	France	Synlab Haut de France	UMR 8199/1283 EGID	Derhourhi Mehdi et al
EPI_ISL_1655757	France/HDF-100001598080/2021	2021-02	Europe	France	Synlab Haut de France	UMR 8199/1283 EGID	Derhourhi Mehdi et al
EPI_ISL_1655758	France/HDF-100001600433/2021	2021-02	Europe	France	Synlab Haut de France	UMR 8199/1283 EGID	Derhourhi Mehdi et al
EPI_ISL_1655440	France/HDF-100001601123/2021	2021-02	Europe	France	Synlab Haut de France	UMR 8199/1283 EGID	Derhourhi Mehdi et al
EPI_ISL_1655661	France/HDF-100001601212/2021	2021-02	Europe	France	Synlab Haut de France	UMR 8199/1283 EGID	Derhourhi Mehdi et al
EPI_ISL_1655759	France/HDF-100001601226/2021	2021-02	Europe	France	Synlab Haut de France	UMR 8199/1283 EGID	Derhourhi Mehdi et al
EPI_ISL_1655240	France/HDF-100001601250/2021	2021-02	Europe	France	Synlab Haut de France	UMR 8199/1283 EGID	Derhourhi Mehdi et al
EPI_ISL_1655760	France/HDF-100001601516/2021	2021-02	Europe	France	Synlab Haut de France	UMR 8199/1283 EGID	Derhourhi Mehdi et al
EPI_ISL_1655248	France/HDF-100001601586/2021	2021-02	Europe	France	Synlab Haut de France	UMR 8199/1283 EGID	Derhourhi Mehdi et al
EPI_ISL_1655662	France/HDF-100001611927/2021	2021-02	Europe	France	Synlab Haut de France	UMR 8199/1283 EGID	Derhourhi Mehdi et al
EPI_ISL_1655663	France/HDF-100001611928/2021	2021-02	Europe	France	Synlab Haut de France	UMR 8199/1283 EGID	Derhourhi Mehdi et al
EPI_ISL_1655761	France/HDF-100001611930/2021	2021-02	Europe	France	Synlab Haut de France	UMR 8199/1283 EGID	Derhourhi Mehdi et al
EPI_ISL_1655762	France/HDF-100001614786/2021	2021-02	Europe	France	Synlab Haut de France	UMR 8199/1283 EGID	Derhourhi Mehdi et al
EPI_ISL_1655569	France/HDF-100001615063/2021	2021-02	Europe	France	Synlab Haut de France	UMR 8199/1283 EGID	Derhourhi Mehdi et al
EPI_ISL_1655763	France/HDF-100001615079/2021	2021-02	Europe	France	Synlab Haut de France	UMR 8199/1283 EGID	Derhourhi Mehdi et al
EPI_ISL_1655764	France/HDF-100001615163/2021	2021-02	Europe	France	Synlab Haut de France	UMR 8199/1283 EGID	Derhourhi Mehdi et al
EPI_ISL_1655765	France/HDF-100001615569/2021	2021-02	Europe	France	Synlab Haut de France	UMR 8199/1283 EGID	Derhourhi Mehdi et al
EPI_ISL_1655735	France/HDF-100001615584/2021	2021-02	Europe	France	Synlab Haut de France	UMR 8199/1283 EGID	Derhourhi Mehdi et al
EPI_ISL_1655577	France/HDF-100001615588/2021	2021-02	Europe	France	Synlab Haut de France	UMR 8199/1283 EGID	Derhourhi Mehdi et al
EPI_ISL_1655766	France/HDF-100001615590/2021	2021-02	Europe	France	Synlab Haut de France	UMR 8199/1283 EGID	Derhourhi Mehdi et al
EPI_ISL_1655767	France/HDF-100001616633/2021	2021-02	Europe	France	Synlab Haut de France	UMR 8199/1283 EGID	Derhourhi Mehdi et al
EPI_ISL_1655768	France/HDF-100001616641/2021	2021-02	Europe	France	Synlab Haut de France	UMR 8199/1283 EGID	Derhourhi Mehdi et al
EPI_ISL_1655769	France/HDF-100001616646/2021	2021-02	Europe	France	Synlab Haut de France	UMR 8199/1283 EGID	Derhourhi Mehdi et al
EPI_ISL_1655575	France/HDF-100001616647/2021	2021-02	Europe	France	Synlab Haut de France	UMR 8199/1283 EGID	Derhourhi Mehdi et al
EPI_ISL_1655770	France/HDF-100001616650/2021	2021-02	Europe	France	Synlab Haut de France	UMR 8199/1283 EGID	Derhourhi Mehdi et al
EPI_ISL_1655576	France/HDF-100001616662/2021	2021-02	Europe	France	Synlab Haut de France	UMR 8199/1283 EGID	Derhourhi Mehdi et al
EPI_ISL_1655771	France/HDF-100001616663/2021	2021-02	Europe	France	Synlab Haut de France	UMR 8199/1283 EGID	Derhourhi Mehdi et al
EPI_ISL_1655772	France/HDF-100001616675/2021	2021-02	Europe	France	Synlab Haut de France	UMR 8199/1283 EGID	Derhourhi Mehdi et al
EPI_ISL_1655773	France/HDF-100001616683/2021	2021-02	Europe	France	Synlab Haut de France	UMR 8199/1283 EGID	Derhourhi Mehdi et al
EPI_ISL_1655774	France/HDF-100001616711/2021	2021-02	Europe	France	Synlab Haut de France	UMR 8199/1283 EGID	Derhourhi Mehdi et al
EPI_ISL_1655441	France/HDF-100001617289/2021	2021-02	Europe	France	Synlab Haut de France	UMR 8199/1283 EGID	Derhourhi Mehdi et al
EPI_ISL_1655262	France/HDF-100001638103/2021	2021-02	Europe	France	Synlab Haut de France	UMR 8199/1283 EGID	Derhourhi Mehdi et al
EPI_ISL_1655728	France/HDF-100001638180/2021	2021-02	Europe	France	Synlab Haut de France	UMR 8199/1283 EGID	Derhourhi Mehdi et al
EPI_ISL_1655855	France/HDF-100001638185/2021	2021-02	Europe	France	Synlab Haut de France	UMR 8199/1283 EGID	Derhourhi Mehdi et al
EPI_ISL_1655689	France/HDF-100001640685/2021	2021-02	Europe	France	Synlab Haut de France	UMR 8199/1283 EGID	Derhourhi Mehdi et al
EPI_ISL_1655264	France/HDF-100001640686/2021	2021-02	Europe	France	Synlab Haut de France	UMR 8199/1283 EGID	Derhourhi Mehdi et al
EPI_ISL_1655679	France/HDF-100001640699/2021	2021-02	Europe	France	Synlab Haut de France	UMR 8199/1283 EGID	Derhourhi Mehdi et al
EPI_ISL_1655802	France/HDF-100001660750/2021	2021-02	Europe	France	Synlab Haut de France	UMR 8199/1283 EGID	Derhourhi Mehdi et al
EPI_ISL_1655731	France/HDF-100001662497/2021	2021-02	Europe	France	Synlab Haut de France	UMR 8199/1283 EGID	Derhourhi Mehdi et al
EPI_ISL_1655794	France/HDF-100001662568/2021	2021-02	Europe	France	Synlab Haut de France	UMR 8199/1283 EGID	Derhourhi Mehdi et al
EPI_ISL_1655683	France/HDF-100001664763/2021	2021-02	Europe	France	Synlab Haut de France	UMR 8199/1283 EGID	Derhourhi Mehdi et al
EPI_ISL_1655684	France/HDF-100001673472/2021	2021-02	Europe	France	Synlab Haut de France	UMR 8199/1283 EGID	Derhourhi Mehdi et al
EPI_ISL_1655786	France/HDF-100001673645/2021	2021-02	Europe	France	Synlab Haut de France	UMR 8199/1283 EGID	Derhourhi Mehdi et al
EPI_ISL_1655846	France/HDF-100001678879/2021	2021-02	Europe	France	Synlab Haut de France	UMR 8199/1283 EGID	Derhourhi Mehdi et al
EPI_ISL_1655696	France/HDF-100001682488/2021	2021-02	Europe	France	Synlab Haut de France	UMR 8199/1283 EGID	Derhourhi Mehdi et al
EPI_ISL_1655841	France/HDF-100001682573/2021	2021-02	Europe	France	Synlab Haut de France	UMR 8199/1283 EGID	Derhourhi Mehdi et al
EPI_ISL_1655826	France/HDF-100001682593/2021	2021-02	Europe	France	Synlab Haut de France	UMR 8199/1283 EGID	Derhourhi Mehdi et al
EPI_ISL_1655556	France/HDF-100001682597/2021	2021-02	Europe	France	Synlab Haut de France	UMR 8199/1283 EGID	Derhourhi Mehdi et al
EPI_ISL_1655850	France/HDF-100001682806/2021	2021-02	Europe	France	Synlab Haut de France	UMR 8199/1283 EGID	Derhourhi Mehdi et al
EPI_ISL_1655691	France/HDF-100001682816/2021	2021-02	Europe	France	Synlab Haut de France	UMR 8199/1283 EGID	Derhourhi Mehdi et al
EPI_ISL_1655687	France/HDF-100001682842/2021	2021-02	Europe	France	Synlab Haut de France	UMR 8199/1283 EGID	Derhourhi Mehdi et al
EPI_ISL_1655251	France/HDF-100001682857/2021	2021-02	Europe	France	Synlab Haut de France	UMR 8199/1283 EGID	Derhourhi Mehdi et al
EPI_ISL_1655810	France/HDF-100001683264/2021	2021-02	Europe	France	Synlab Haut de France	UMR 8199/1283 EGID	Derhourhi Mehdi et al
EPI_ISL_1655667	France/HDF-100001683355/2021	2021-02	Europe	France	Synlab Haut de France	UMR 8199/1283 EGID	Derhourhi Mehdi et al
EPI_ISL_1655812	France/HDF-100001683424/2021	2021-02	Europe	France	Synlab Haut de France	UMR 8199/1283 EGID	Derhourhi Mehdi et al
EPI_ISL_1655853	France/HDF-100001683433/2021	2021-02	Europe	France	Synlab Haut de France	UMR 8199/1283 EGID	Derhourhi Mehdi et al
EPI_ISL_1655558	France/HDF-100001683443/2021	2021-02	Europe	France	Synlab Haut de France	UMR 8199/1283 EGID	Derhourhi Mehdi et al
EPI_ISL_1655677	France/HDF-100001683461/2021	2021-02	Europe	France	Synlab Haut de France	UMR 8199/1283 EGID	Derhourhi Mehdi et al
EPI_ISL_1655690	France/HDF-100001683505/2021	2021-02	Europe	France	Synlab Haut de France	UMR 8199/1283 EGID	Derhourhi Mehdi et al
EPI_ISL_1655275	France/HDF-100001683517/2021	2021-02	Europe	France	Synlab Haut de France	UMR 8199/1283 EGID	Derhourhi Mehdi et al
EPI_ISL_1655807	France/HDF-100001683520/2021	2021-02	Europe	France	Synlab Haut de France	UMR 8199/1283 EGID	Derhourhi Mehdi et al
EPI_ISL_1655446	France/HDF-100001683533/2021	2021-02	Europe	France	Synlab Haut de France	UMR 8199/1283 EGID	Derhourhi Mehdi et al
EPI_ISL_1655447	France/HDF-100001683536/2021	2021-02	Europe	France	Synlab Haut de France	UMR 8199/1283 EGID	Derhourhi Mehdi et al
EPI_ISL_1655776	France/HDF-100001683566/2021	2021-02	Europe	France	Synlab Haut de France	UMR 8199/1283 EGID	Derhourhi Mehdi et al
EPI_ISL_1655669	France/HDF-100001683591/2021	2021-02	Europe	France	Synlab Haut de France	UMR 8199/1283 EGID	Derhourhi Mehdi et al
EPI_ISL_1655258	France/HDF-100001683617/2021	2021-02	Europe	France	Synlab Haut de France	UMR 8199/1283 EGID	Derhourhi Mehdi et al
EPI_ISL_1655745	France/HDF-100001683654/2021	2021-02	Europe	France	Synlab Haut de France	UMR 8199/1283 EGID	Derhourhi Mehdi et al
EPI_ISL_1655253	France/HDF-100001683681/2021	2021-02	Europe	France	Synlab Haut de France	UMR 8199/1283 EGID	Derhourhi Mehdi et al
EPI_ISL_1655462	France/HDF-100001683697/2021	2021-02	Europe	France	Synlab Haut de France	UMR 8199/1283 EGID	Derhourhi Mehdi et al
EPI_ISL_1655277	France/HDF-100001683746/2021	2021-02	Europe	France	Synlab Haut de France	UMR 8199/1283 EGID	Derhourhi Mehdi et al
EPI_ISL_1655819	France/HDF-100001683816/2021	2021-02	Europe	France	Synlab Haut de France	UMR 8199/1283 EGID	Derhourhi Mehdi et al
EPI_ISL_1655743	France/HDF-100001683876/2021	2021-02	Europe	France	Synlab Haut de France	UMR 8199/1283 EGID	Derhourhi Mehdi et al
EPI_ISL_1655822	France/HDF-100001683884/2021	2021-02	Europe	France	Synlab Haut de France	UMR 8199/1283 EGID	Derhourhi Mehdi et al
EPI_ISL_1655828	France/HDF-100001683968/2021	2021-02	Europe	France	Synlab Haut de France	UMR 8199/1283 EGID	Derhourhi Mehdi et al
EPI_ISL_1655836	France/HDF-100001684009/2021	2021-02	Europe	France	Synlab Haut de France	UMR 8199/1283 EGID	Derhourhi Mehdi et al
EPI_ISL_1655847	France/HDF-100001684047/2021	2021-02	Europe	France	Synlab Haut de France	UMR 8199/1283 EGID	Derhourhi Mehdi et al
EPI_ISL_1655675	France/HDF-100001684098/2021	2021-02	Europe	France	Synlab Haut de France	UMR 8199/1283 EGID	Derhourhi Mehdi et al
EPI_ISL_1655256	France/HDF-100001684110/2021	2021-02	Europe	France	Synlab Haut de France	UMR 8199/1283 EGID	Derhourhi Mehdi et al
EPI_ISL_1655856	France/HDF-100001684147/2021	2021-02	Europe	France	Synlab Haut de France	UMR 8199/1283 EGID	Derhourhi Mehdi et al
EPI_ISL_1655560	France/HDF-100001684193/2021	2021-02	Europe	France	Synlab Haut de France	UMR 8199/1283 EGID	Derhourhi Mehdi et al
EPI_ISL_1655852	France/HDF-100001684267/2021	2021-02	Europe	France	Synlab Haut de France	UMR 8199/1283 EGID	Derhourhi Mehdi et al
EPI_ISL_1655573	France/HDF-100001684297/2021	2021-03	Europe	France	Synlab Haut de France	UMR 8199/1283 EGID	Derhourhi Mehdi et al
EPI_ISL_1655266	France/HDF-100001684429/2021	2021-02	Europe	France	Synlab Haut de France	UMR 8199/1283 EGID	Derhourhi Mehdi et al
EPI_ISL_1655444	France/HDF-100001684510/2021	2021-02	Europe	France	Synlab Haut de France	UMR 8199/1283 EGID	Derhourhi Mehdi et al
EPI_ISL_1655466	France/HDF-100001684686/2021	2021-02	Europe	France	Synlab Haut de France	UMR 8199/1283 EGID	Derhourhi Mehdi et al
EPI_ISL_1655559	France/HDF-100001684697/2021	2021-02	Europe	France	Synlab Haut de France	UMR 8199/1283 EGID	Derhourhi Mehdi et al
EPI_ISL_1655701	France/HDF-100001684718/2021	2021-03	Europe	France	Synlab Haut de France	UMR 8199/1283 EGID	Derhourhi Mehdi et al
EPI_ISL_1655793	France/HDF-100001684754/2021	2021-02	Europe	France	Synlab Haut de France	UMR 8199/1283 EGID	Derhourhi Mehdi et al
EPI_ISL_1655268	France/HDF-100001684768/2021	2021-02	Europe	France	Synlab Haut de France	UMR 8199/1283 EGID	Derhourhi Mehdi et al
EPI_ISL_1655682	France/HDF-100001684782/2021	2021-02	Europe	France	Synlab Haut de France	UMR 8199/1283 EGID	Derhourhi Mehdi et al
EPI_ISL_1655699	France/HDF-100001684795/2021	2021-03	Europe	France	Synlab Haut de France	UMR 8199/1283 EGID	Derhourhi Mehdi et al
EPI_ISL_1655685	France/HDF-100001684819/2021	2021-02	Europe	France	Synlab Haut de France	UMR 8199/1283 EGID	Derhourhi Mehdi et al
EPI_ISL_1655800	France/HDF-100001684843/2021	2021-02	Europe	France	Synlab Haut de France	UMR 8199/1283 EGID	Derhourhi Mehdi et al
EPI_ISL_1655832	France/HDF-100001684922/2021	2021-02	Europe	France	Synlab Haut de France	UMR 8199/1283 EGID	Derhourhi Mehdi et al
EPI_ISL_1655804	France/HDF-100001685038/2021	2021-02	Europe	France	Synlab Haut de France	UMR 8199/1283 EGID	Derhourhi Mehdi et al
EPI_ISL_1655672	France/HDF-100001685067/2021	2021-02	Europe	France	Synlab Haut de France	UMR 8199/1283 EGID	Derhourhi Mehdi et al
EPI_ISL_1655451	France/HDF-100001685078/2021	2021-02	Europe	France	Synlab Haut de France	UMR 8199/1283 EGID	Derhourhi Mehdi et al
EPI_ISL_1655465	France/HDF-100001685082/2021	2021-02	Europe	France	Synlab Haut de France	UMR 8199/1283 EGID	Derhourhi Mehdi et al
EPI_ISL_1655433	France/HDF-100001685099/2021	2021-02	Europe	France	Synlab Haut de France	UMR 8199/1283 EGID	Derhourhi Mehdi et al
EPI_ISL_1655260	France/HDF-100001685112/2021	2021-02	Europe	France	Synlab Haut de France	UMR 8199/1283 EGID	Derhourhi Mehdi et al
EPI_ISL_1655454	France/HDF-100001685120/2021	2021-02	Europe	France	Synlab Haut de France	UMR 8199/1283 EGID	Derhourhi Mehdi et al
EPI_ISL_1655824	France/HDF-100001685156/2021	2021-02	Europe	France	Synlab Haut de France	UMR 8199/1283 EGID	Derhourhi Mehdi et al
EPI_ISL_1655700	France/HDF-100001685187/2021	2021-03	Europe	France	Synlab Haut de France	UMR 8199/1283 EGID	Derhourhi Mehdi et al
EPI_ISL_1655456	France/HDF-100001685192/2021	2021-02	Europe	France	Synlab Haut de France	UMR 8199/1283 EGID	Derhourhi Mehdi et al
EPI_ISL_1655671	France/HDF-100001685201/2021	2021-02	Europe	France	Synlab Haut de France	UMR 8199/1283 EGID	Derhourhi Mehdi et al
EPI_ISL_1655449	France/HDF-100001685208/2021	2021-02	Europe	France	Synlab Haut de France	UMR 8199/1283 EGID	Derhourhi Mehdi et al
EPI_ISL_1655862	France/HDF-100001685212/2021	2021-03	Europe	France	Synlab Haut de France	UMR 8199/1283 EGID	Derhourhi Mehdi et al
EPI_ISL_1655831	France/HDF-100001685242/2021	2021-02	Europe	France	Synlab Haut de France	UMR 8199/1283 EGID	Derhourhi Mehdi et al
EPI_ISL_1655791	France/HDF-100001685264/2021	2021-02	Europe	France	Synlab Haut de France	UMR 8199/1283 EGID	Derhourhi Mehdi et al
EPI_ISL_1655792	France/HDF-100001685301/2021	2021-02	Europe	France	Synlab Haut de France	UMR 8199/1283 EGID	Derhourhi Mehdi et al
EPI_ISL_1655744	France/HDF-100001685306/2021	2021-02	Europe	France	Synlab Haut de France	UMR 8199/1283 EGID	Derhourhi Mehdi et al
EPI_ISL_1655693	France/HDF-100001685367/2021	2021-02	Europe	France	Synlab Haut de France	UMR 8199/1283 EGID	Derhourhi Mehdi et al
EPI_ISL_1655674	France/HDF-100001685507/2021	2021-02	Europe	France	Synlab Haut de France	UMR 8199/1283 EGID	Derhourhi Mehdi et al
EPI_ISL_1655695	France/HDF-100001685513/2021	2021-02	Europe	France	Synlab Haut de France	UMR 8199/1283 EGID	Derhourhi Mehdi et al
EPI_ISL_1655434	France/HDF-100001685527/2021	2021-03	Europe	France	Synlab Haut de France	UMR 8199/1283 EGID	Derhourhi Mehdi et al
EPI_ISL_1655668	France/HDF-100001685545/2021	2021-02	Europe	France	Synlab Haut de France	UMR 8199/1283 EGID	Derhourhi Mehdi et al
EPI_ISL_1655670	France/HDF-100001685551/2021	2021-02	Europe	France	Synlab Haut de France	UMR 8199/1283 EGID	Derhourhi Mehdi et al
EPI_ISL_1655702	France/HDF-100001685560/2021	2021-03	Europe	France	Synlab Haut de France	UMR 8199/1283 EGID	Derhourhi Mehdi et al
EPI_ISL_1655782	France/HDF-100001685635/2021	2021-02	Europe	France	Synlab Haut de France	UMR 8199/1283 EGID	Derhourhi Mehdi et al
EPI_ISL_1655698	France/HDF-100001685649/2021	2021-02	Europe	France	Synlab Haut de France	UMR 8199/1283 EGID	Derhourhi Mehdi et al
EPI_ISL_1655270	France/HDF-100001685653/2021	2021-02	Europe	France	Synlab Haut de France	UMR 8199/1283 EGID	Derhourhi Mehdi et al
EPI_ISL_1655823	France/HDF-100001685675/2021	2021-02	Europe	France	Synlab Haut de France	UMR 8199/1283 EGID	Derhourhi Mehdi et al
EPI_ISL_1655785	France/HDF-100001685684/2021	2021-02	Europe	France	Synlab Haut de France	UMR 8199/1283 EGID	Derhourhi Mehdi et al
EPI_ISL_1655257	France/HDF-100001685687/2021	2021-02	Europe	France	Synlab Haut de France	UMR 8199/1283 EGID	Derhourhi Mehdi et al
EPI_ISL_1655250	France/HDF-100001685693/2021	2021-02	Europe	France	Synlab Haut de France	UMR 8199/1283 EGID	Derhourhi Mehdi et al
EPI_ISL_1655666	France/HDF-100001685703/2021	2021-02	Europe	France	Synlab Haut de France	UMR 8199/1283 EGID	Derhourhi Mehdi et al
EPI_ISL_1655572	France/HDF-100001685707/2021	2021-02	Europe	France	Synlab Haut de France	UMR 8199/1283 EGID	Derhourhi Mehdi et al
EPI_ISL_1655571	France/HDF-100001685714/2021	2021-02	Europe	France	Synlab Haut de France	UMR 8199/1283 EGID	Derhourhi Mehdi et al
EPI_ISL_1655673	France/HDF-100001685739/2021	2021-02	Europe	France	Synlab Haut de France	UMR 8199/1283 EGID	Derhourhi Mehdi et al
EPI_ISL_1655839	France/HDF-100001685742/2021	2021-02	Europe	France	Synlab Haut de France	UMR 8199/1283 EGID	Derhourhi Mehdi et al
EPI_ISL_1655665	France/HDF-100001685753/2021	2021-02	Europe	France	Synlab Haut de France	UMR 8199/1283 EGID	Derhourhi Mehdi et al
EPI_ISL_1655457	France/HDF-100001685757/2021	2021-02	Europe	France	Synlab Haut de France	UMR 8199/1283 EGID	Derhourhi Mehdi et al
EPI_ISL_1655445	France/HDF-100001689057/2021	2021-02	Europe	France	Synlab Haut de France	UMR 8199/1283 EGID	Derhourhi Mehdi et al
EPI_ISL_1655805	France/HDF-100001689733/2021	2021-02	Europe	France	Synlab Haut de France	UMR 8199/1283 EGID	Derhourhi Mehdi et al
EPI_ISL_1655280	France/HDF-100001689744/2021	2021-02	Europe	France	Synlab Haut de France	UMR 8199/1283 EGID	Derhourhi Mehdi et al
EPI_ISL_1655285	France/HDF-100001691003/2021	2021-03	Europe	France	Synlab Haut de France	UMR 8199/1283 EGID	Derhourhi Mehdi et al
EPI_ISL_1655835	France/HDF-100001691005/2021	2021-02	Europe	France	Synlab Haut de France	UMR 8199/1283 EGID	Derhourhi Mehdi et al
EPI_ISL_1655286	France/HDF-100001691006/2021	2021-03	Europe	France	Synlab Haut de France	UMR 8199/1283 EGID	Derhourhi Mehdi et al
EPI_ISL_1655694	France/HDF-100001691007/2021	2021-02	Europe	France	Synlab Haut de France	UMR 8199/1283 EGID	Derhourhi Mehdi et al
EPI_ISL_1655680	France/HDF-100001691009/2021	2021-02	Europe	France	Synlab Haut de France	UMR 8199/1283 EGID	Derhourhi Mehdi et al
EPI_ISL_1655557	France/HDF-100001691011/2021	2021-02	Europe	France	Synlab Haut de France	UMR 8199/1283 EGID	Derhourhi Mehdi et al
EPI_ISL_1655837	France/HDF-100001691012/2021	2021-02	Europe	France	Synlab Haut de France	UMR 8199/1283 EGID	Derhourhi Mehdi et al
EPI_ISL_1655461	France/HDF-100001691013/2021	2021-02	Europe	France	Synlab Haut de France	UMR 8199/1283 EGID	Derhourhi Mehdi et al
EPI_ISL_1655443	France/HDF-100001691014/2021	2021-02	Europe	France	Synlab Haut de France	UMR 8199/1283 EGID	Derhourhi Mehdi et al
EPI_ISL_1655273	France/HDF-100001691018/2021	2021-02	Europe	France	Synlab Haut de France	UMR 8199/1283 EGID	Derhourhi Mehdi et al
EPI_ISL_1655784	France/HDF-100001691020/2021	2021-02	Europe	France	Synlab Haut de France	UMR 8199/1283 EGID	Derhourhi Mehdi et al
EPI_ISL_1655678	France/HDF-100001691024/2021	2021-02	Europe	France	Synlab Haut de France	UMR 8199/1283 EGID	Derhourhi Mehdi et al
EPI_ISL_1655843	France/HDF-100001691031/2021	2021-02	Europe	France	Synlab Haut de France	UMR 8199/1283 EGID	Derhourhi Mehdi et al
EPI_ISL_1655863	France/HDF-100001691032/2021	2021-03	Europe	France	Synlab Haut de France	UMR 8199/1283 EGID	Derhourhi Mehdi et al
EPI_ISL_1655842	France/HDF-100001691100/2021	2021-02	Europe	France	Synlab Haut de France	UMR 8199/1283 EGID	Derhourhi Mehdi et al
EPI_ISL_1655790	France/HDF-100001691103/2021	2021-02	Europe	France	Synlab Haut de France	UMR 8199/1283 EGID	Derhourhi Mehdi et al
EPI_ISL_1655254	France/HDF-100001691104/2021	2021-02	Europe	France	Synlab Haut de France	UMR 8199/1283 EGID	Derhourhi Mehdi et al
EPI_ISL_1655570	France/HDF-100001691160/2021	2021-02	Europe	France	Synlab Haut de France	UMR 8199/1283 EGID	Derhourhi Mehdi et al
EPI_ISL_1655830	France/HDF-100001691161/2021	2021-02	Europe	France	Synlab Haut de France	UMR 8199/1283 EGID	Derhourhi Mehdi et al
EPI_ISL_1655747	France/HDF-100001691163/2021	2021-02	Europe	France	Synlab Haut de France	UMR 8199/1283 EGID	Derhourhi Mehdi et al
EPI_ISL_1655730	France/HDF-100001691253/2021	2021-02	Europe	France	Synlab Haut de France	UMR 8199/1283 EGID	Derhourhi Mehdi et al
EPI_ISL_1655778	France/HDF-100001691255/2021	2021-02	Europe	France	Synlab Haut de France	UMR 8199/1283 EGID	Derhourhi Mehdi et al
EPI_ISL_1655809	France/HDF-100001691256/2021	2021-02	Europe	France	Synlab Haut de France	UMR 8199/1283 EGID	Derhourhi Mehdi et al
EPI_ISL_1655783	France/HDF-100001691257/2021	2021-02	Europe	France	Synlab Haut de France	UMR 8199/1283 EGID	Derhourhi Mehdi et al
EPI_ISL_1655833	France/HDF-100001691260/2021	2021-02	Europe	France	Synlab Haut de France	UMR 8199/1283 EGID	Derhourhi Mehdi et al
EPI_ISL_1655276	France/HDF-100001691261/2021	2021-02	Europe	France	Synlab Haut de France	UMR 8199/1283 EGID	Derhourhi Mehdi et al
EPI_ISL_1655458	France/HDF-100001691262/2021	2021-02	Europe	France	Synlab Haut de France	UMR 8199/1283 EGID	Derhourhi Mehdi et al
EPI_ISL_1655450	France/HDF-100001691263/2021	2021-02	Europe	France	Synlab Haut de France	UMR 8199/1283 EGID	Derhourhi Mehdi et al
EPI_ISL_1655279	France/HDF-100001691267/2021	2021-02	Europe	France	Synlab Haut de France	UMR 8199/1283 EGID	Derhourhi Mehdi et al
EPI_ISL_1655787	France/HDF-100001691268/2021	2021-02	Europe	France	Synlab Haut de France	UMR 8199/1283 EGID	Derhourhi Mehdi et al
EPI_ISL_1655860	France/HDF-100001691269/2021	2021-03	Europe	France	Synlab Haut de France	UMR 8199/1283 EGID	Derhourhi Mehdi et al
EPI_ISL_1655463	France/HDF-100001691271/2021	2021-02	Europe	France	Synlab Haut de France	UMR 8199/1283 EGID	Derhourhi Mehdi et al
EPI_ISL_1655736	France/HDF-100001691272/2021	2021-02	Europe	France	Synlab Haut de France	UMR 8199/1283 EGID	Derhourhi Mehdi et al
EPI_ISL_1655799	France/HDF-100001691273/2021	2021-02	Europe	France	Synlab Haut de France	UMR 8199/1283 EGID	Derhourhi Mehdi et al
EPI_ISL_1655808	France/HDF-100001691274/2021	2021-02	Europe	France	Synlab Haut de France	UMR 8199/1283 EGID	Derhourhi Mehdi et al
EPI_ISL_1655825	France/HDF-100001691275/2021	2021-02	Europe	France	Synlab Haut de France	UMR 8199/1283 EGID	Derhourhi Mehdi et al
EPI_ISL_1655561	France/HDF-100001691282/2021	2021-02	Europe	France	Synlab Haut de France	UMR 8199/1283 EGID	Derhourhi Mehdi et al
EPI_ISL_1655459	France/HDF-100001691283/2021	2021-02	Europe	France	Synlab Haut de France	UMR 8199/1283 EGID	Derhourhi Mehdi et al
EPI_ISL_1655775	France/HDF-100001691291/2021	2021-02	Europe	France	Synlab Haut de France	UMR 8199/1283 EGID	Derhourhi Mehdi et al
EPI_ISL_1655849	France/HDF-100001691292/2021	2021-02	Europe	France	Synlab Haut de France	UMR 8199/1283 EGID	Derhourhi Mehdi et al
EPI_ISL_1655467	France/HDF-100001691293/2021	2021-03	Europe	France	Synlab Haut de France	UMR 8199/1283 EGID	Derhourhi Mehdi et al
EPI_ISL_1655263	France/HDF-100001691294/2021	2021-02	Europe	France	Synlab Haut de France	UMR 8199/1283 EGID	Derhourhi Mehdi et al
EPI_ISL_1655283	France/HDF-100001691313/2021	2021-03	Europe	France	Synlab Haut de France	UMR 8199/1283 EGID	Derhourhi Mehdi et al
EPI_ISL_1655282	France/HDF-100001691314/2021	2021-03	Europe	France	Synlab Haut de France	UMR 8199/1283 EGID	Derhourhi Mehdi et al
EPI_ISL_1655265	France/HDF-100001693756/2021	2021-02	Europe	France	Synlab Haut de France	UMR 8199/1283 EGID	Derhourhi Mehdi et al
EPI_ISL_1655455	France/HDF-100001693760/2021	2021-02	Europe	France	Synlab Haut de France	UMR 8199/1283 EGID	Derhourhi Mehdi et al
EPI_ISL_1655274	France/HDF-100001693768/2021	2021-02	Europe	France	Synlab Haut de France	UMR 8199/1283 EGID	Derhourhi Mehdi et al
EPI_ISL_1655738	France/HDF-100001693779/2021	2021-02	Europe	France	Synlab Haut de France	UMR 8199/1283 EGID	Derhourhi Mehdi et al
EPI_ISL_1655795	France/HDF-100001693783/2021	2021-02	Europe	France	Synlab Haut de France	UMR 8199/1283 EGID	Derhourhi Mehdi et al
EPI_ISL_1655821	France/HDF-100001696333/2021	2021-02	Europe	France	Synlab Haut de France	UMR 8199/1283 EGID	Derhourhi Mehdi et al
EPI_ISL_1655798	France/HDF-100001696342/2021	2021-02	Europe	France	Synlab Haut de France	UMR 8199/1283 EGID	Derhourhi Mehdi et al
EPI_ISL_1655452	France/HDF-100001696433/2021	2021-02	Europe	France	Synlab Haut de France	UMR 8199/1283 EGID	Derhourhi Mehdi et al
EPI_ISL_1655861	France/HDF-100001697730/2021	2021-03	Europe	France	Synlab Haut de France	UMR 8199/1283 EGID	Derhourhi Mehdi et al
EPI_ISL_1655267	France/HDF-100001697779/2021	2021-02	Europe	France	Synlab Haut de France	UMR 8199/1283 EGID	Derhourhi Mehdi et al
EPI_ISL_1655688	France/HDF-100001697924/2021	2021-02	Europe	France	Synlab Haut de France	UMR 8199/1283 EGID	Derhourhi Mehdi et al
EPI_ISL_1655864	France/HDF-100001698225/2021	2021-03	Europe	France	Synlab Haut de France	UMR 8199/1283 EGID	Derhourhi Mehdi et al
EPI_ISL_1655854	France/HDF-100001698457/2021	2021-02	Europe	France	Synlab Haut de France	UMR 8199/1283 EGID	Derhourhi Mehdi et al
EPI_ISL_1655252	France/HDF-100001698460/2021	2021-02	Europe	France	Synlab Haut de France	UMR 8199/1283 EGID	Derhourhi Mehdi et al
EPI_ISL_1655686	France/HDF-100001698529/2021	2021-02	Europe	France	Synlab Haut de France	UMR 8199/1283 EGID	Derhourhi Mehdi et al
EPI_ISL_1655284	France/HDF-100001698536/2021	2021-03	Europe	France	Synlab Haut de France	UMR 8199/1283 EGID	Derhourhi Mehdi et al
EPI_ISL_1655848	France/HDF-100001698599/2021	2021-02	Europe	France	Synlab Haut de France	UMR 8199/1283 EGID	Derhourhi Mehdi et al
EPI_ISL_1655261	France/HDF-100001698607/2021	2021-02	Europe	France	Synlab Haut de France	UMR 8199/1283 EGID	Derhourhi Mehdi et al
EPI_ISL_1655453	France/HDF-100001698678/2021	2021-02	Europe	France	Synlab Haut de France	UMR 8199/1283 EGID	Derhourhi Mehdi et al
EPI_ISL_1655829	France/HDF-100001698710/2021	2021-02	Europe	France	Synlab Haut de France	UMR 8199/1283 EGID	Derhourhi Mehdi et al
EPI_ISL_1655562	France/HDF-100001698731/2021	2021-02	Europe	France	Synlab Haut de France	UMR 8199/1283 EGID	Derhourhi Mehdi et al
EPI_ISL_1655676	France/HDF-100001698749/2021	2021-02	Europe	France	Synlab Haut de France	UMR 8199/1283 EGID	Derhourhi Mehdi et al
EPI_ISL_1655272	France/HDF-100001698790/2021	2021-02	Europe	France	Synlab Haut de France	UMR 8199/1283 EGID	Derhourhi Mehdi et al
EPI_ISL_1655255	France/HDF-100001698802/2021	2021-02	Europe	France	Synlab Haut de France	UMR 8199/1283 EGID	Derhourhi Mehdi et al
EPI_ISL_1655271	France/HDF-100001698809/2021	2021-02	Europe	France	Synlab Haut de France	UMR 8199/1283 EGID	Derhourhi Mehdi et al
EPI_ISL_1655827	France/HDF-100001698871/2021	2021-02	Europe	France	Synlab Haut de France	UMR 8199/1283 EGID	Derhourhi Mehdi et al
EPI_ISL_1655796	France/HDF-100001698918/2021	2021-02	Europe	France	Synlab Haut de France	UMR 8199/1283 EGID	Derhourhi Mehdi et al
EPI_ISL_1655840	France/HDF-100001699004/2021	2021-02	Europe	France	Synlab Haut de France	UMR 8199/1283 EGID	Derhourhi Mehdi et al
EPI_ISL_1655851	France/HDF-100001699048/2021	2021-02	Europe	France	Synlab Haut de France	UMR 8199/1283 EGID	Derhourhi Mehdi et al
EPI_ISL_1655818	France/HDF-100001699057/2021	2021-02	Europe	France	Synlab Haut de France	UMR 8199/1283 EGID	Derhourhi Mehdi et al
EPI_ISL_1655777	France/HDF-100001699060/2021	2021-02	Europe	France	Synlab Haut de France	UMR 8199/1283 EGID	Derhourhi Mehdi et al
EPI_ISL_1655811	France/HDF-100001701744/2021	2021-02	Europe	France	Synlab Haut de France	UMR 8199/1283 EGID	Derhourhi Mehdi et al
EPI_ISL_1655838	France/HDF-100001701757/2021	2021-02	Europe	France	Synlab Haut de France	UMR 8199/1283 EGID	Derhourhi Mehdi et al
EPI_ISL_1655789	France/HDF-100001701886/2021	2021-02	Europe	France	Synlab Haut de France	UMR 8199/1283 EGID	Derhourhi Mehdi et al
EPI_ISL_1655278	France/HDF-100001701918/2021	2021-02	Europe	France	Synlab Haut de France	UMR 8199/1283 EGID	Derhourhi Mehdi et al
EPI_ISL_1655737	France/HDF-100001702763/2021	2021-02	Europe	France	Synlab Haut de France	UMR 8199/1283 EGID	Derhourhi Mehdi et al
EPI_ISL_1655815	France/HDF-100001702765/2021	2021-02	Europe	France	Synlab Haut de France	UMR 8199/1283 EGID	Derhourhi Mehdi et al
EPI_ISL_1655448	France/HDF-100001703059/2021	2021-02	Europe	France	Synlab Haut de France	UMR 8199/1283 EGID	Derhourhi Mehdi et al
EPI_ISL_1655515	France/HDF-100001854477/2021	2021-03	Europe	France	Synlab Haut de France	UMR 8199/1283 EGID	Derhourhi Mehdi et al
EPI_ISL_1655481	France/HDF-100001854483/2021	2021-03	Europe	France	Synlab Haut de France	UMR 8199/1283 EGID	Derhourhi Mehdi et al
EPI_ISL_1655479	France/HDF-100001854505/2021	2021-03	Europe	France	Synlab Haut de France	UMR 8199/1283 EGID	Derhourhi Mehdi et al
EPI_ISL_1655514	France/HDF-100001854512/2021	2021-03	Europe	France	Synlab Haut de France	UMR 8199/1283 EGID	Derhourhi Mehdi et al
EPI_ISL_1655723	France/HDF-100001854527/2021	2021-03	Europe	France	Synlab Haut de France	UMR 8199/1283 EGID	Derhourhi Mehdi et al
EPI_ISL_1655574	France/HDF-100001854541/2021	2021-03	Europe	France	Synlab Haut de France	UMR 8199/1283 EGID	Derhourhi Mehdi et al
EPI_ISL_1655350	France/HDF-100001854549/2021	2021-03	Europe	France	Synlab Haut de France	UMR 8199/1283 EGID	Derhourhi Mehdi et al
EPI_ISL_1655555	France/HDF-100001854554/2021	2021-03	Europe	France	Synlab Haut de France	UMR 8199/1283 EGID	Derhourhi Mehdi et al
EPI_ISL_1655347	France/HDF-100001854558/2021	2021-03	Europe	France	Synlab Haut de France	UMR 8199/1283 EGID	Derhourhi Mehdi et al
EPI_ISL_1655565	France/HDF-100001854560/2021	2021-03	Europe	France	Synlab Haut de France	UMR 8199/1283 EGID	Derhourhi Mehdi et al
EPI_ISL_1655438	France/HDF-100001854590/2021	2021-03	Europe	France	Synlab Haut de France	UMR 8199/1283 EGID	Derhourhi Mehdi et al
EPI_ISL_1655708	France/HDF-100001858389/2021	2021-03	Europe	France	Synlab Haut de France	UMR 8199/1283 EGID	Derhourhi Mehdi et al
EPI_ISL_1655703	France/HDF-100001858390/2021	2021-03	Europe	France	Synlab Haut de France	UMR 8199/1283 EGID	Derhourhi Mehdi et al
EPI_ISL_1655720	France/HDF-100001858391/2021	2021-03	Europe	France	Synlab Haut de France	UMR 8199/1283 EGID	Derhourhi Mehdi et al
EPI_ISL_1655725	France/HDF-100001858413/2021	2021-03	Europe	France	Synlab Haut de France	UMR 8199/1283 EGID	Derhourhi Mehdi et al
EPI_ISL_1655244	France/HDF-100001858414/2021	2021-03	Europe	France	Synlab Haut de France	UMR 8199/1283 EGID	Derhourhi Mehdi et al
EPI_ISL_1655563	France/HDF-100001858426/2021	2021-03	Europe	France	Synlab Haut de France	UMR 8199/1283 EGID	Derhourhi Mehdi et al
EPI_ISL_1655363	France/HDF-100001858436/2021	2021-03	Europe	France	Synlab Haut de France	UMR 8199/1283 EGID	Derhourhi Mehdi et al
EPI_ISL_1655870	France/HDF-100001858439/2021	2021-03	Europe	France	Synlab Haut de France	UMR 8199/1283 EGID	Derhourhi Mehdi et al
EPI_ISL_1655712	France/HDF-100001858441/2021	2021-03	Europe	France	Synlab Haut de France	UMR 8199/1283 EGID	Derhourhi Mehdi et al
EPI_ISL_1655303	France/HDF-100001858443/2021	2021-03	Europe	France	Synlab Haut de France	UMR 8199/1283 EGID	Derhourhi Mehdi et al
EPI_ISL_1655477	France/HDF-100001859899/2021	2021-03	Europe	France	Synlab Haut de France	UMR 8199/1283 EGID	Derhourhi Mehdi et al
EPI_ISL_1655469	France/HDF-100001859901/2021	2021-03	Europe	France	Synlab Haut de France	UMR 8199/1283 EGID	Derhourhi Mehdi et al
EPI_ISL_1655721	France/HDF-100001860526/2021	2021-03	Europe	France	Synlab Haut de France	UMR 8199/1283 EGID	Derhourhi Mehdi et al
EPI_ISL_1655715	France/HDF-100001860527/2021	2021-03	Europe	France	Synlab Haut de France	UMR 8199/1283 EGID	Derhourhi Mehdi et al
EPI_ISL_1655472	France/HDF-100001860528/2021	2021-03	Europe	France	Synlab Haut de France	UMR 8199/1283 EGID	Derhourhi Mehdi et al
EPI_ISL_1655873	France/HDF-100001860533/2021	2021-03	Europe	France	Synlab Haut de France	UMR 8199/1283 EGID	Derhourhi Mehdi et al
EPI_ISL_1655726	France/HDF-100001860610/2021	2021-03	Europe	France	Synlab Haut de France	UMR 8199/1283 EGID	Derhourhi Mehdi et al
EPI_ISL_1655471	France/HDF-100001860615/2021	2021-03	Europe	France	Synlab Haut de France	UMR 8199/1283 EGID	Derhourhi Mehdi et al
EPI_ISL_1655900	France/HDF-100001860781/2021	2021-03	Europe	France	Synlab Haut de France	UMR 8199/1283 EGID	Derhourhi Mehdi et al
EPI_ISL_1655706	France/HDF-100001860782/2021	2021-03	Europe	France	Synlab Haut de France	UMR 8199/1283 EGID	Derhourhi Mehdi et al
EPI_ISL_1655318	France/HDF-100001860783/2021	2021-03	Europe	France	Synlab Haut de France	UMR 8199/1283 EGID	Derhourhi Mehdi et al
EPI_ISL_1655503	France/HDF-100001860784/2021	2021-03	Europe	France	Synlab Haut de France	UMR 8199/1283 EGID	Derhourhi Mehdi et al
EPI_ISL_1655360	France/HDF-100001860785/2021	2021-03	Europe	France	Synlab Haut de France	UMR 8199/1283 EGID	Derhourhi Mehdi et al
EPI_ISL_1655487	France/HDF-100001860787/2021	2021-03	Europe	France	Synlab Haut de France	UMR 8199/1283 EGID	Derhourhi Mehdi et al
EPI_ISL_1655568	France/HDF-100001860790/2021	2021-03	Europe	France	Synlab Haut de France	UMR 8199/1283 EGID	Derhourhi Mehdi et al
EPI_ISL_1655290	France/HDF-100001860792/2021	2021-03	Europe	France	Synlab Haut de France	UMR 8199/1283 EGID	Derhourhi Mehdi et al
EPI_ISL_1655339	France/HDF-100001860793/2021	2021-03	Europe	France	Synlab Haut de France	UMR 8199/1283 EGID	Derhourhi Mehdi et al
EPI_ISL_1655309	France/HDF-100001860795/2021	2021-03	Europe	France	Synlab Haut de France	UMR 8199/1283 EGID	Derhourhi Mehdi et al
EPI_ISL_1655330	France/HDF-100001860827/2021	2021-03	Europe	France	Synlab Haut de France	UMR 8199/1283 EGID	Derhourhi Mehdi et al
EPI_ISL_1655312	France/HDF-100001860828/2021	2021-03	Europe	France	Synlab Haut de France	UMR 8199/1283 EGID	Derhourhi Mehdi et al
EPI_ISL_1655510	France/HDF-100001860830/2021	2021-03	Europe	France	Synlab Haut de France	UMR 8199/1283 EGID	Derhourhi Mehdi et al
EPI_ISL_1655491	France/HDF-100001860831/2021	2021-03	Europe	France	Synlab Haut de France	UMR 8199/1283 EGID	Derhourhi Mehdi et al
EPI_ISL_1655488	France/HDF-100001860832/2021	2021-03	Europe	France	Synlab Haut de France	UMR 8199/1283 EGID	Derhourhi Mehdi et al
EPI_ISL_1655431	France/HDF-100001860834/2021	2021-03	Europe	France	Synlab Haut de France	UMR 8199/1283 EGID	Derhourhi Mehdi et al
EPI_ISL_1655432	France/HDF-100001860835/2021	2021-03	Europe	France	Synlab Haut de France	UMR 8199/1283 EGID	Derhourhi Mehdi et al
EPI_ISL_1655476	France/HDF-100001860836/2021	2021-03	Europe	France	Synlab Haut de France	UMR 8199/1283 EGID	Derhourhi Mehdi et al
EPI_ISL_1655513	France/HDF-100001860838/2021	2021-03	Europe	France	Synlab Haut de France	UMR 8199/1283 EGID	Derhourhi Mehdi et al
EPI_ISL_1655305	France/HDF-100001860839/2021	2021-03	Europe	France	Synlab Haut de France	UMR 8199/1283 EGID	Derhourhi Mehdi et al
EPI_ISL_1655869	France/HDF-100001860843/2021	2021-03	Europe	France	Synlab Haut de France	UMR 8199/1283 EGID	Derhourhi Mehdi et al
EPI_ISL_1655287	France/HDF-100001860848/2021	2021-03	Europe	France	Synlab Haut de France	UMR 8199/1283 EGID	Derhourhi Mehdi et al
EPI_ISL_1655748	France/HDF-100001860849/2021	2021-03	Europe	France	Synlab Haut de France	UMR 8199/1283 EGID	Derhourhi Mehdi et al
EPI_ISL_1655335	France/HDF-100001860850/2021	2021-03	Europe	France	Synlab Haut de France	UMR 8199/1283 EGID	Derhourhi Mehdi et al
EPI_ISL_1655367	France/HDF-100001860854/2021	2021-03	Europe	France	Synlab Haut de France	UMR 8199/1283 EGID	Derhourhi Mehdi et al
EPI_ISL_1655365	France/HDF-100001860855/2021	2021-03	Europe	France	Synlab Haut de France	UMR 8199/1283 EGID	Derhourhi Mehdi et al
EPI_ISL_1655334	France/HDF-100001860865/2021	2021-03	Europe	France	Synlab Haut de France	UMR 8199/1283 EGID	Derhourhi Mehdi et al
EPI_ISL_1655362	France/HDF-100001860866/2021	2021-03	Europe	France	Synlab Haut de France	UMR 8199/1283 EGID	Derhourhi Mehdi et al
EPI_ISL_1655323	France/HDF-100001860867/2021	2021-03	Europe	France	Synlab Haut de France	UMR 8199/1283 EGID	Derhourhi Mehdi et al
EPI_ISL_1655329	France/HDF-100001860870/2021	2021-03	Europe	France	Synlab Haut de France	UMR 8199/1283 EGID	Derhourhi Mehdi et al
EPI_ISL_1655868	France/HDF-100001860874/2021	2021-03	Europe	France	Synlab Haut de France	UMR 8199/1283 EGID	Derhourhi Mehdi et al
EPI_ISL_1655512	France/HDF-100001860877/2021	2021-03	Europe	France	Synlab Haut de France	UMR 8199/1283 EGID	Derhourhi Mehdi et al
EPI_ISL_1655319	France/HDF-100001860883/2021	2021-03	Europe	France	Synlab Haut de France	UMR 8199/1283 EGID	Derhourhi Mehdi et al
EPI_ISL_1655310	France/HDF-100001860884/2021	2021-03	Europe	France	Synlab Haut de France	UMR 8199/1283 EGID	Derhourhi Mehdi et al
EPI_ISL_1655497	France/HDF-100001860887/2021	2021-03	Europe	France	Synlab Haut de France	UMR 8199/1283 EGID	Derhourhi Mehdi et al
EPI_ISL_1655889	France/HDF-100001860888/2021	2021-03	Europe	France	Synlab Haut de France	UMR 8199/1283 EGID	Derhourhi Mehdi et al
EPI_ISL_1655242	France/HDF-100001860889/2021	2021-03	Europe	France	Synlab Haut de France	UMR 8199/1283 EGID	Derhourhi Mehdi et al
EPI_ISL_1655719	France/HDF-100001860890/2021	2021-03	Europe	France	Synlab Haut de France	UMR 8199/1283 EGID	Derhourhi Mehdi et al
EPI_ISL_1655291	France/HDF-100001860929/2021	2021-03	Europe	France	Synlab Haut de France	UMR 8199/1283 EGID	Derhourhi Mehdi et al
EPI_ISL_1655480	France/HDF-100001860932/2021	2021-03	Europe	France	Synlab Haut de France	UMR 8199/1283 EGID	Derhourhi Mehdi et al
EPI_ISL_1655474	France/HDF-100001860933/2021	2021-03	Europe	France	Synlab Haut de France	UMR 8199/1283 EGID	Derhourhi Mehdi et al
EPI_ISL_1655353	France/HDF-100001860936/2021	2021-03	Europe	France	Synlab Haut de France	UMR 8199/1283 EGID	Derhourhi Mehdi et al
EPI_ISL_1655501	France/HDF-100001860957/2021	2021-03	Europe	France	Synlab Haut de France	UMR 8199/1283 EGID	Derhourhi Mehdi et al
EPI_ISL_1655366	France/HDF-100001860958/2021	2021-03	Europe	France	Synlab Haut de France	UMR 8199/1283 EGID	Derhourhi Mehdi et al
EPI_ISL_1655314	France/HDF-100001860959/2021	2021-03	Europe	France	Synlab Haut de France	UMR 8199/1283 EGID	Derhourhi Mehdi et al
EPI_ISL_1655308	France/HDF-100001860961/2021	2021-03	Europe	France	Synlab Haut de France	UMR 8199/1283 EGID	Derhourhi Mehdi et al
EPI_ISL_1655333	France/HDF-100001871997/2021	2021-03	Europe	France	Synlab Haut de France	UMR 8199/1283 EGID	Derhourhi Mehdi et al
EPI_ISL_1655494	France/HDF-100001872017/2021	2021-03	Europe	France	Synlab Haut de France	UMR 8199/1283 EGID	Derhourhi Mehdi et al
EPI_ISL_1655895	France/HDF-100001872022/2021	2021-03	Europe	France	Synlab Haut de France	UMR 8199/1283 EGID	Derhourhi Mehdi et al
EPI_ISL_1655878	France/HDF-100001872030/2021	2021-03	Europe	France	Synlab Haut de France	UMR 8199/1283 EGID	Derhourhi Mehdi et al
EPI_ISL_1655296	France/HDF-100001872040/2021	2021-03	Europe	France	Synlab Haut de France	UMR 8199/1283 EGID	Derhourhi Mehdi et al
EPI_ISL_1655356	France/HDF-100001872043/2021	2021-03	Europe	France	Synlab Haut de France	UMR 8199/1283 EGID	Derhourhi Mehdi et al
EPI_ISL_1655504	France/HDF-100001872079/2021	2021-03	Europe	France	Synlab Haut de France	UMR 8199/1283 EGID	Derhourhi Mehdi et al
EPI_ISL_1655341	France/HDF-100001872106/2021	2021-03	Europe	France	Synlab Haut de France	UMR 8199/1283 EGID	Derhourhi Mehdi et al
EPI_ISL_1655288	France/HDF-100001872121/2021	2021-03	Europe	France	Synlab Haut de France	UMR 8199/1283 EGID	Derhourhi Mehdi et al
EPI_ISL_1655307	France/HDF-100001872127/2021	2021-03	Europe	France	Synlab Haut de France	UMR 8199/1283 EGID	Derhourhi Mehdi et al
EPI_ISL_1655355	France/HDF-100001872142/2021	2021-03	Europe	France	Synlab Haut de France	UMR 8199/1283 EGID	Derhourhi Mehdi et al
EPI_ISL_1655484	France/HDF-100001872146/2021	2021-03	Europe	France	Synlab Haut de France	UMR 8199/1283 EGID	Derhourhi Mehdi et al
EPI_ISL_1655739	France/HDF-100001872150/2021	2021-03	Europe	France	Synlab Haut de France	UMR 8199/1283 EGID	Derhourhi Mehdi et al
EPI_ISL_1655483	France/HDF-100001872165/2021	2021-03	Europe	France	Synlab Haut de France	UMR 8199/1283 EGID	Derhourhi Mehdi et al
EPI_ISL_1655495	France/HDF-100001872170/2021	2021-03	Europe	France	Synlab Haut de France	UMR 8199/1283 EGID	Derhourhi Mehdi et al
EPI_ISL_1655320	France/HDF-100001872996/2021	2021-03	Europe	France	Synlab Haut de France	UMR 8199/1283 EGID	Derhourhi Mehdi et al
EPI_ISL_1655496	France/HDF-100001873060/2021	2021-03	Europe	France	Synlab Haut de France	UMR 8199/1283 EGID	Derhourhi Mehdi et al
EPI_ISL_1655289	France/HDF-100001873811/2021	2021-03	Europe	France	Synlab Haut de France	UMR 8199/1283 EGID	Derhourhi Mehdi et al
EPI_ISL_1655331	France/HDF-100001873812/2021	2021-03	Europe	France	Synlab Haut de France	UMR 8199/1283 EGID	Derhourhi Mehdi et al
EPI_ISL_1655722	France/HDF-100001874639/2021	2021-03	Europe	France	Synlab Haut de France	UMR 8199/1283 EGID	Derhourhi Mehdi et al
EPI_ISL_1655299	France/HDF-100001874640/2021	2021-03	Europe	France	Synlab Haut de France	UMR 8199/1283 EGID	Derhourhi Mehdi et al
EPI_ISL_1655714	France/HDF-100001874643/2021	2021-03	Europe	France	Synlab Haut de France	UMR 8199/1283 EGID	Derhourhi Mehdi et al
EPI_ISL_1655880	France/HDF-100001874646/2021	2021-03	Europe	France	Synlab Haut de France	UMR 8199/1283 EGID	Derhourhi Mehdi et al
EPI_ISL_1655865	France/HDF-100001874650/2021	2021-03	Europe	France	Synlab Haut de France	UMR 8199/1283 EGID	Derhourhi Mehdi et al
EPI_ISL_1655475	France/HDF-100001874652/2021	2021-03	Europe	France	Synlab Haut de France	UMR 8199/1283 EGID	Derhourhi Mehdi et al
EPI_ISL_1655897	France/HDF-100001875378/2021	2021-03	Europe	France	Synlab Haut de France	UMR 8199/1283 EGID	Derhourhi Mehdi et al
EPI_ISL_1655325	France/HDF-100001875379/2021	2021-03	Europe	France	Synlab Haut de France	UMR 8199/1283 EGID	Derhourhi Mehdi et al
EPI_ISL_1655317	France/HDF-100001875381/2021	2021-03	Europe	France	Synlab Haut de France	UMR 8199/1283 EGID	Derhourhi Mehdi et al
EPI_ISL_1655358	France/HDF-100001875382/2021	2021-03	Europe	France	Synlab Haut de France	UMR 8199/1283 EGID	Derhourhi Mehdi et al
EPI_ISL_1655470	France/HDF-100001875384/2021	2021-03	Europe	France	Synlab Haut de France	UMR 8199/1283 EGID	Derhourhi Mehdi et al
EPI_ISL_1655876	France/HDF-100001875392/2021	2021-03	Europe	France	Synlab Haut de France	UMR 8199/1283 EGID	Derhourhi Mehdi et al
EPI_ISL_1655338	France/HDF-100001875394/2021	2021-03	Europe	France	Synlab Haut de France	UMR 8199/1283 EGID	Derhourhi Mehdi et al
EPI_ISL_1655346	France/HDF-100001875399/2021	2021-03	Europe	France	Synlab Haut de France	UMR 8199/1283 EGID	Derhourhi Mehdi et al
EPI_ISL_1655468	France/HDF-100001876893/2021	2021-03	Europe	France	Synlab Haut de France	UMR 8199/1283 EGID	Derhourhi Mehdi et al
EPI_ISL_1655498	France/HDF-100001876898/2021	2021-03	Europe	France	Synlab Haut de France	UMR 8199/1283 EGID	Derhourhi Mehdi et al
EPI_ISL_1655337	France/HDF-100001876900/2021	2021-03	Europe	France	Synlab Haut de France	UMR 8199/1283 EGID	Derhourhi Mehdi et al
EPI_ISL_1655718	France/HDF-100001876942/2021	2021-03	Europe	France	Synlab Haut de France	UMR 8199/1283 EGID	Derhourhi Mehdi et al
EPI_ISL_1655302	France/HDF-100001876945/2021	2021-03	Europe	France	Synlab Haut de France	UMR 8199/1283 EGID	Derhourhi Mehdi et al
EPI_ISL_1655359	France/HDF-100001876946/2021	2021-03	Europe	France	Synlab Haut de France	UMR 8199/1283 EGID	Derhourhi Mehdi et al
EPI_ISL_1655710	France/HDF-100001876948/2021	2021-03	Europe	France	Synlab Haut de France	UMR 8199/1283 EGID	Derhourhi Mehdi et al
EPI_ISL_1655724	France/HDF-100001876949/2021	2021-03	Europe	France	Synlab Haut de France	UMR 8199/1283 EGID	Derhourhi Mehdi et al
EPI_ISL_1655903	France/HDF-100001876950/2021	2021-03	Europe	France	Synlab Haut de France	UMR 8199/1283 EGID	Derhourhi Mehdi et al
EPI_ISL_1655485	France/HDF-100001876952/2021	2021-03	Europe	France	Synlab Haut de France	UMR 8199/1283 EGID	Derhourhi Mehdi et al
EPI_ISL_1655509	France/HDF-100001876955/2021	2021-03	Europe	France	Synlab Haut de France	UMR 8199/1283 EGID	Derhourhi Mehdi et al
EPI_ISL_1655705	France/HDF-100001876956/2021	2021-03	Europe	France	Synlab Haut de France	UMR 8199/1283 EGID	Derhourhi Mehdi et al
EPI_ISL_1655707	France/HDF-100001876957/2021	2021-03	Europe	France	Synlab Haut de France	UMR 8199/1283 EGID	Derhourhi Mehdi et al
EPI_ISL_1655899	France/HDF-100001876958/2021	2021-03	Europe	France	Synlab Haut de France	UMR 8199/1283 EGID	Derhourhi Mehdi et al
EPI_ISL_1655516	France/HDF-100001877130/2021	2021-03	Europe	France	Synlab Haut de France	UMR 8199/1283 EGID	Derhourhi Mehdi et al
EPI_ISL_1655713	France/HDF-100001877131/2021	2021-03	Europe	France	Synlab Haut de France	UMR 8199/1283 EGID	Derhourhi Mehdi et al
EPI_ISL_1655241	France/HDF-100001877133/2021	2021-03	Europe	France	Synlab Haut de France	UMR 8199/1283 EGID	Derhourhi Mehdi et al
EPI_ISL_1655867	France/HDF-100001877134/2021	2021-03	Europe	France	Synlab Haut de France	UMR 8199/1283 EGID	Derhourhi Mehdi et al
EPI_ISL_1655489	France/HDF-100001877135/2021	2021-03	Europe	France	Synlab Haut de France	UMR 8199/1283 EGID	Derhourhi Mehdi et al
EPI_ISL_1655301	France/HDF-100001877138/2021	2021-03	Europe	France	Synlab Haut de France	UMR 8199/1283 EGID	Derhourhi Mehdi et al
EPI_ISL_1655881	France/HDF-100001877139/2021	2021-03	Europe	France	Synlab Haut de France	UMR 8199/1283 EGID	Derhourhi Mehdi et al
EPI_ISL_1655716	France/HDF-100001877140/2021	2021-03	Europe	France	Synlab Haut de France	UMR 8199/1283 EGID	Derhourhi Mehdi et al
EPI_ISL_1655872	France/HDF-100001877143/2021	2021-03	Europe	France	Synlab Haut de France	UMR 8199/1283 EGID	Derhourhi Mehdi et al
EPI_ISL_1655885	France/HDF-100001877145/2021	2021-03	Europe	France	Synlab Haut de France	UMR 8199/1283 EGID	Derhourhi Mehdi et al
EPI_ISL_1655361	France/HDF-100001877165/2021	2021-03	Europe	France	Synlab Haut de France	UMR 8199/1283 EGID	Derhourhi Mehdi et al
EPI_ISL_1655505	France/HDF-100001877173/2021	2021-03	Europe	France	Synlab Haut de France	UMR 8199/1283 EGID	Derhourhi Mehdi et al
EPI_ISL_1655486	France/HDF-100001877174/2021	2021-03	Europe	France	Synlab Haut de France	UMR 8199/1283 EGID	Derhourhi Mehdi et al
EPI_ISL_1655326	France/HDF-100001877176/2021	2021-03	Europe	France	Synlab Haut de France	UMR 8199/1283 EGID	Derhourhi Mehdi et al
EPI_ISL_1655315	France/HDF-100001877177/2021	2021-03	Europe	France	Synlab Haut de France	UMR 8199/1283 EGID	Derhourhi Mehdi et al
EPI_ISL_1655332	France/HDF-100001877180/2021	2021-03	Europe	France	Synlab Haut de France	UMR 8199/1283 EGID	Derhourhi Mehdi et al
EPI_ISL_1655295	France/HDF-100001877181/2021	2021-03	Europe	France	Synlab Haut de France	UMR 8199/1283 EGID	Derhourhi Mehdi et al
EPI_ISL_1655478	France/HDF-100001877182/2021	2021-03	Europe	France	Synlab Haut de France	UMR 8199/1283 EGID	Derhourhi Mehdi et al
EPI_ISL_1655490	France/HDF-100001877186/2021	2021-03	Europe	France	Synlab Haut de France	UMR 8199/1283 EGID	Derhourhi Mehdi et al
EPI_ISL_1655507	France/HDF-100001877187/2021	2021-03	Europe	France	Synlab Haut de France	UMR 8199/1283 EGID	Derhourhi Mehdi et al
EPI_ISL_1655304	France/HDF-100001877190/2021	2021-03	Europe	France	Synlab Haut de France	UMR 8199/1283 EGID	Derhourhi Mehdi et al
EPI_ISL_1655871	France/HDF-100001877191/2021	2021-03	Europe	France	Synlab Haut de France	UMR 8199/1283 EGID	Derhourhi Mehdi et al
EPI_ISL_1655886	France/HDF-100001877192/2021	2021-03	Europe	France	Synlab Haut de France	UMR 8199/1283 EGID	Derhourhi Mehdi et al
EPI_ISL_1655316	France/HDF-100001877193/2021	2021-03	Europe	France	Synlab Haut de France	UMR 8199/1283 EGID	Derhourhi Mehdi et al
EPI_ISL_1655343	France/HDF-100001877194/2021	2021-03	Europe	France	Synlab Haut de France	UMR 8199/1283 EGID	Derhourhi Mehdi et al
EPI_ISL_1655322	France/HDF-100001877195/2021	2021-03	Europe	France	Synlab Haut de France	UMR 8199/1283 EGID	Derhourhi Mehdi et al
EPI_ISL_1655345	France/HDF-100001877197/2021	2021-03	Europe	France	Synlab Haut de France	UMR 8199/1283 EGID	Derhourhi Mehdi et al
EPI_ISL_1655300	France/HDF-100001877198/2021	2021-03	Europe	France	Synlab Haut de France	UMR 8199/1283 EGID	Derhourhi Mehdi et al
EPI_ISL_1655493	France/HDF-100001877199/2021	2021-03	Europe	France	Synlab Haut de France	UMR 8199/1283 EGID	Derhourhi Mehdi et al
EPI_ISL_1655740	France/HDF-100001877200/2021	2021-03	Europe	France	Synlab Haut de France	UMR 8199/1283 EGID	Derhourhi Mehdi et al
EPI_ISL_1655891	France/HDF-100001877201/2021	2021-03	Europe	France	Synlab Haut de France	UMR 8199/1283 EGID	Derhourhi Mehdi et al
EPI_ISL_1655324	France/HDF-100001877207/2021	2021-03	Europe	France	Synlab Haut de France	UMR 8199/1283 EGID	Derhourhi Mehdi et al
EPI_ISL_1655499	France/HDF-100001877209/2021	2021-03	Europe	France	Synlab Haut de France	UMR 8199/1283 EGID	Derhourhi Mehdi et al
EPI_ISL_1655354	France/HDF-100001877210/2021	2021-03	Europe	France	Synlab Haut de France	UMR 8199/1283 EGID	Derhourhi Mehdi et al
EPI_ISL_1655328	France/HDF-100001877212/2021	2021-03	Europe	France	Synlab Haut de France	UMR 8199/1283 EGID	Derhourhi Mehdi et al
EPI_ISL_1655660	France/HDF-100001877213/2021	2021-03	Europe	France	Synlab Haut de France	UMR 8199/1283 EGID	Derhourhi Mehdi et al
EPI_ISL_1655293	France/HDF-100001877214/2021	2021-03	Europe	France	Synlab Haut de France	UMR 8199/1283 EGID	Derhourhi Mehdi et al
EPI_ISL_1655473	France/HDF-100001877222/2021	2021-03	Europe	France	Synlab Haut de France	UMR 8199/1283 EGID	Derhourhi Mehdi et al
EPI_ISL_1655883	France/HDF-100001877223/2021	2021-03	Europe	France	Synlab Haut de France	UMR 8199/1283 EGID	Derhourhi Mehdi et al
EPI_ISL_1655482	France/HDF-100001877225/2021	2021-03	Europe	France	Synlab Haut de France	UMR 8199/1283 EGID	Derhourhi Mehdi et al
EPI_ISL_1655352	France/HDF-100001877228/2021	2021-03	Europe	France	Synlab Haut de France	UMR 8199/1283 EGID	Derhourhi Mehdi et al
EPI_ISL_1655508	France/HDF-100001877229/2021	2021-03	Europe	France	Synlab Haut de France	UMR 8199/1283 EGID	Derhourhi Mehdi et al
EPI_ISL_1655711	France/HDF-100001877230/2021	2021-03	Europe	France	Synlab Haut de France	UMR 8199/1283 EGID	Derhourhi Mehdi et al
EPI_ISL_1655506	France/HDF-100001877231/2021	2021-03	Europe	France	Synlab Haut de France	UMR 8199/1283 EGID	Derhourhi Mehdi et al
EPI_ISL_1655709	France/HDF-100001877232/2021	2021-03	Europe	France	Synlab Haut de France	UMR 8199/1283 EGID	Derhourhi Mehdi et al
EPI_ISL_1655500	France/HDF-100001877233/2021	2021-03	Europe	France	Synlab Haut de France	UMR 8199/1283 EGID	Derhourhi Mehdi et al
EPI_ISL_1655904	France/HDF-100001877234/2021	2021-03	Europe	France	Synlab Haut de France	UMR 8199/1283 EGID	Derhourhi Mehdi et al
EPI_ISL_1655746	France/HDF-100001877236/2021	2021-03	Europe	France	Synlab Haut de France	UMR 8199/1283 EGID	Derhourhi Mehdi et al
EPI_ISL_1655890	France/HDF-100001877238/2021	2021-03	Europe	France	Synlab Haut de France	UMR 8199/1283 EGID	Derhourhi Mehdi et al
EPI_ISL_1655336	France/HDF-100001877240/2021	2021-03	Europe	France	Synlab Haut de France	UMR 8199/1283 EGID	Derhourhi Mehdi et al
EPI_ISL_1655311	France/HDF-100001877242/2021	2021-03	Europe	France	Synlab Haut de France	UMR 8199/1283 EGID	Derhourhi Mehdi et al
EPI_ISL_1655704	France/HDF-100001877243/2021	2021-03	Europe	France	Synlab Haut de France	UMR 8199/1283 EGID	Derhourhi Mehdi et al
EPI_ISL_1655877	France/HDF-100001877244/2021	2021-03	Europe	France	Synlab Haut de France	UMR 8199/1283 EGID	Derhourhi Mehdi et al
EPI_ISL_1655511	France/HDF-100001877246/2021	2021-03	Europe	France	Synlab Haut de France	UMR 8199/1283 EGID	Derhourhi Mehdi et al
EPI_ISL_1655492	France/HDF-100001877247/2021	2021-03	Europe	France	Synlab Haut de France	UMR 8199/1283 EGID	Derhourhi Mehdi et al
EPI_ISL_1655717	France/HDF-100001877248/2021	2021-03	Europe	France	Synlab Haut de France	UMR 8199/1283 EGID	Derhourhi Mehdi et al
EPI_ISL_1655566	France/HDF-100001877249/2021	2021-03	Europe	France	Synlab Haut de France	UMR 8199/1283 EGID	Derhourhi Mehdi et al
EPI_ISL_1655321	France/HDF-100001877253/2021	2021-03	Europe	France	Synlab Haut de France	UMR 8199/1283 EGID	Derhourhi Mehdi et al
EPI_ISL_1655297	France/HDF-100001877257/2021	2021-03	Europe	France	Synlab Haut de France	UMR 8199/1283 EGID	Derhourhi Mehdi et al
EPI_ISL_1655327	France/HDF-100001877258/2021	2021-03	Europe	France	Synlab Haut de France	UMR 8199/1283 EGID	Derhourhi Mehdi et al
EPI_ISL_1655554	France/HDF-100001877259/2021	2021-03	Europe	France	Synlab Haut de France	UMR 8199/1283 EGID	Derhourhi Mehdi et al
EPI_ISL_1655357	France/HDF-100001877426/2021	2021-03	Europe	France	Synlab Haut de France	UMR 8199/1283 EGID	Derhourhi Mehdi et al
EPI_ISL_1655874	France/HDF-100001877427/2021	2021-03	Europe	France	Synlab Haut de France	UMR 8199/1283 EGID	Derhourhi Mehdi et al
EPI_ISL_1655898	France/HDF-100001877429/2021	2021-03	Europe	France	Synlab Haut de France	UMR 8199/1283 EGID	Derhourhi Mehdi et al
EPI_ISL_1655294	France/HDF-100001877431/2021	2021-03	Europe	France	Synlab Haut de France	UMR 8199/1283 EGID	Derhourhi Mehdi et al
EPI_ISL_1655502	France/HDF-100001877433/2021	2021-03	Europe	France	Synlab Haut de France	UMR 8199/1283 EGID	Derhourhi Mehdi et al
EPI_ISL_1655351	France/HDF-100001877434/2021	2021-03	Europe	France	Synlab Haut de France	UMR 8199/1283 EGID	Derhourhi Mehdi et al
EPI_ISL_1655306	France/HDF-100001880948/2021	2021-03	Europe	France	Synlab Haut de France	UMR 8199/1283 EGID	Derhourhi Mehdi et al
EPI_ISL_1787325	France/HDF-100002172863/2021	2021-03	Europe	France	Synlab Haut de France	UMR 8199/1283 EGID	Derhourhi Mehdi et al
EPI_ISL_1787327	France/HDF-100002172901/2021	2021-03	Europe	France	Synlab Haut de France	UMR 8199/1283 EGID	Derhourhi Mehdi et al
EPI_ISL_1787329	France/HDF-100002172914/2021	2021-03	Europe	France	Synlab Haut de France	UMR 8199/1283 EGID	Derhourhi Mehdi et al
EPI_ISL_1787330	France/HDF-100002172923/2021	2021-03	Europe	France	Synlab Haut de France	UMR 8199/1283 EGID	Derhourhi Mehdi et al
EPI_ISL_1787331	France/HDF-100002172925/2021	2021-03	Europe	France	Synlab Haut de France	UMR 8199/1283 EGID	Derhourhi Mehdi et al
EPI_ISL_1787332	France/HDF-100002172929/2021	2021-03	Europe	France	Synlab Haut de France	UMR 8199/1283 EGID	Derhourhi Mehdi et al
EPI_ISL_1787333	France/HDF-100002172932/2021	2021-03	Europe	France	Synlab Haut de France	UMR 8199/1283 EGID	Derhourhi Mehdi et al
EPI_ISL_1787336	France/HDF-100002172989/2021	2021-03	Europe	France	Synlab Haut de France	UMR 8199/1283 EGID	Derhourhi Mehdi et al
EPI_ISL_1787338	France/HDF-100002172993/2021	2021-03	Europe	France	Synlab Haut de France	UMR 8199/1283 EGID	Derhourhi Mehdi et al
EPI_ISL_1787340	France/HDF-100002173001/2021	2021-03	Europe	France	Synlab Haut de France	UMR 8199/1283 EGID	Derhourhi Mehdi et al
EPI_ISL_1787341	France/HDF-100002173002/2021	2021-03	Europe	France	Synlab Haut de France	UMR 8199/1283 EGID	Derhourhi Mehdi et al
EPI_ISL_1787342	France/HDF-100002173012/2021	2021-03	Europe	France	Synlab Haut de France	UMR 8199/1283 EGID	Derhourhi Mehdi et al
EPI_ISL_1787344	France/HDF-100002173039/2021	2021-03	Europe	France	Synlab Haut de France	UMR 8199/1283 EGID	Derhourhi Mehdi et al
EPI_ISL_1787345	France/HDF-100002176935/2021	2021-03	Europe	France	Synlab Haut de France	UMR 8199/1283 EGID	Derhourhi Mehdi et al
EPI_ISL_1787346	France/HDF-100002176947/2021	2021-03	Europe	France	Synlab Haut de France	UMR 8199/1283 EGID	Derhourhi Mehdi et al
EPI_ISL_1787348	France/HDF-100002176959/2021	2021-03	Europe	France	Synlab Haut de France	UMR 8199/1283 EGID	Derhourhi Mehdi et al
EPI_ISL_1787350	France/HDF-100002176964/2021	2021-03	Europe	France	Synlab Haut de France	UMR 8199/1283 EGID	Derhourhi Mehdi et al
EPI_ISL_1787351	France/HDF-100002176970/2021	2021-03	Europe	France	Synlab Haut de France	UMR 8199/1283 EGID	Derhourhi Mehdi et al
EPI_ISL_1787353	France/HDF-100002176983/2021	2021-03	Europe	France	Synlab Haut de France	UMR 8199/1283 EGID	Derhourhi Mehdi et al
EPI_ISL_1787354	France/HDF-100002176987/2021	2021-03	Europe	France	Synlab Haut de France	UMR 8199/1283 EGID	Derhourhi Mehdi et al
EPI_ISL_1787356	France/HDF-100002177000/2021	2021-03	Europe	France	Synlab Haut de France	UMR 8199/1283 EGID	Derhourhi Mehdi et al
EPI_ISL_1787358	France/HDF-100002177018/2021	2021-03	Europe	France	Synlab Haut de France	UMR 8199/1283 EGID	Derhourhi Mehdi et al
EPI_ISL_1787359	France/HDF-100002177030/2021	2021-03	Europe	France	Synlab Haut de France	UMR 8199/1283 EGID	Derhourhi Mehdi et al
EPI_ISL_1787360	France/HDF-100002177036/2021	2021-03	Europe	France	Synlab Haut de France	UMR 8199/1283 EGID	Derhourhi Mehdi et al
EPI_ISL_1787361	France/HDF-100002177044/2021	2021-03	Europe	France	Synlab Haut de France	UMR 8199/1283 EGID	Derhourhi Mehdi et al
EPI_ISL_1787364	France/HDF-100002181707/2021	2021-03	Europe	France	Synlab Haut de France	UMR 8199/1283 EGID	Derhourhi Mehdi et al
EPI_ISL_1787365	France/HDF-100002181710/2021	2021-03	Europe	France	Synlab Haut de France	UMR 8199/1283 EGID	Derhourhi Mehdi et al
EPI_ISL_1787366	France/HDF-100002181714/2021	2021-03	Europe	France	Synlab Haut de France	UMR 8199/1283 EGID	Derhourhi Mehdi et al
EPI_ISL_1787367	France/HDF-100002181718/2021	2021-03	Europe	France	Synlab Haut de France	UMR 8199/1283 EGID	Derhourhi Mehdi et al
EPI_ISL_1787368	France/HDF-100002181722/2021	2021-03	Europe	France	Synlab Haut de France	UMR 8199/1283 EGID	Derhourhi Mehdi et al
EPI_ISL_1787370	France/HDF-100002181733/2021	2021-03	Europe	France	Synlab Haut de France	UMR 8199/1283 EGID	Derhourhi Mehdi et al
EPI_ISL_1787371	France/HDF-100002181737/2021	2021-03	Europe	France	Synlab Haut de France	UMR 8199/1283 EGID	Derhourhi Mehdi et al
EPI_ISL_1787372	France/HDF-100002181741/2021	2021-03	Europe	France	Synlab Haut de France	UMR 8199/1283 EGID	Derhourhi Mehdi et al
EPI_ISL_1787373	France/HDF-100002181743/2021	2021-03	Europe	France	Synlab Haut de France	UMR 8199/1283 EGID	Derhourhi Mehdi et al
EPI_ISL_1787374	France/HDF-100002181751/2021	2021-03	Europe	France	Synlab Haut de France	UMR 8199/1283 EGID	Derhourhi Mehdi et al
EPI_ISL_1787376	France/HDF-100002183092/2021	2021-03	Europe	France	Synlab Haut de France	UMR 8199/1283 EGID	Derhourhi Mehdi et al
EPI_ISL_1787381	France/HDF-100002186009/2021	2021-03	Europe	France	Synlab Haut de France	UMR 8199/1283 EGID	Derhourhi Mehdi et al
EPI_ISL_1787382	France/HDF-100002186012/2021	2021-03	Europe	France	Synlab Haut de France	UMR 8199/1283 EGID	Derhourhi Mehdi et al
EPI_ISL_1787383	France/HDF-100002186014/2021	2021-03	Europe	France	Synlab Haut de France	UMR 8199/1283 EGID	Derhourhi Mehdi et al
EPI_ISL_1787384	France/HDF-100002186018/2021	2021-03	Europe	France	Synlab Haut de France	UMR 8199/1283 EGID	Derhourhi Mehdi et al
EPI_ISL_1787387	France/HDF-100002187644/2021	2021-03	Europe	France	Synlab Haut de France	UMR 8199/1283 EGID	Derhourhi Mehdi et al
EPI_ISL_1787388	France/HDF-100002187656/2021	2021-03	Europe	France	Synlab Haut de France	UMR 8199/1283 EGID	Derhourhi Mehdi et al
EPI_ISL_1787389	France/HDF-100002187657/2021	2021-03	Europe	France	Synlab Haut de France	UMR 8199/1283 EGID	Derhourhi Mehdi et al
EPI_ISL_1787391	France/HDF-100002187659/2021	2021-03	Europe	France	Synlab Haut de France	UMR 8199/1283 EGID	Derhourhi Mehdi et al
EPI_ISL_1787392	France/HDF-100002187664/2021	2021-03	Europe	France	Synlab Haut de France	UMR 8199/1283 EGID	Derhourhi Mehdi et al
EPI_ISL_1787393	France/HDF-100002187668/2021	2021-03	Europe	France	Synlab Haut de France	UMR 8199/1283 EGID	Derhourhi Mehdi et al
EPI_ISL_1787394	France/HDF-100002187669/2021	2021-03	Europe	France	Synlab Haut de France	UMR 8199/1283 EGID	Derhourhi Mehdi et al
EPI_ISL_1787395	France/HDF-100002187670/2021	2021-03	Europe	France	Synlab Haut de France	UMR 8199/1283 EGID	Derhourhi Mehdi et al
EPI_ISL_1787396	France/HDF-100002187693/2021	2021-03	Europe	France	Synlab Haut de France	UMR 8199/1283 EGID	Derhourhi Mehdi et al
EPI_ISL_1787397	France/HDF-100002187694/2021	2021-03	Europe	France	Synlab Haut de France	UMR 8199/1283 EGID	Derhourhi Mehdi et al
EPI_ISL_1787398	France/HDF-100002187696/2021	2021-03	Europe	France	Synlab Haut de France	UMR 8199/1283 EGID	Derhourhi Mehdi et al
EPI_ISL_1787399	France/HDF-100002187697/2021	2021-03	Europe	France	Synlab Haut de France	UMR 8199/1283 EGID	Derhourhi Mehdi et al
EPI_ISL_1787400	France/HDF-100002187698/2021	2021-03	Europe	France	Synlab Haut de France	UMR 8199/1283 EGID	Derhourhi Mehdi et al
EPI_ISL_1787401	France/HDF-100002187699/2021	2021-03	Europe	France	Synlab Haut de France	UMR 8199/1283 EGID	Derhourhi Mehdi et al
EPI_ISL_1787402	France/HDF-100002187701/2021	2021-03	Europe	France	Synlab Haut de France	UMR 8199/1283 EGID	Derhourhi Mehdi et al
EPI_ISL_1787403	France/HDF-100002187702/2021	2021-03	Europe	France	Synlab Haut de France	UMR 8199/1283 EGID	Derhourhi Mehdi et al
EPI_ISL_1787404	France/HDF-100002187703/2021	2021-03	Europe	France	Synlab Haut de France	UMR 8199/1283 EGID	Derhourhi Mehdi et al
EPI_ISL_1787406	France/HDF-100002187705/2021	2021-03	Europe	France	Synlab Haut de France	UMR 8199/1283 EGID	Derhourhi Mehdi et al
EPI_ISL_1787407	France/HDF-100002187708/2021	2021-03	Europe	France	Synlab Haut de France	UMR 8199/1283 EGID	Derhourhi Mehdi et al
EPI_ISL_1787408	France/HDF-100002187709/2021	2021-03	Europe	France	Synlab Haut de France	UMR 8199/1283 EGID	Derhourhi Mehdi et al
EPI_ISL_1787409	France/HDF-100002187710/2021	2021-03	Europe	France	Synlab Haut de France	UMR 8199/1283 EGID	Derhourhi Mehdi et al
EPI_ISL_1787410	France/HDF-100002187711/2021	2021-03	Europe	France	Synlab Haut de France	UMR 8199/1283 EGID	Derhourhi Mehdi et al
EPI_ISL_1787412	France/HDF-100002187881/2021	2021-03	Europe	France	Synlab Haut de France	UMR 8199/1283 EGID	Derhourhi Mehdi et al
EPI_ISL_1787413	France/HDF-100002187882/2021	2021-03	Europe	France	Synlab Haut de France	UMR 8199/1283 EGID	Derhourhi Mehdi et al
EPI_ISL_1787414	France/HDF-100002187883/2021	2021-03	Europe	France	Synlab Haut de France	UMR 8199/1283 EGID	Derhourhi Mehdi et al
EPI_ISL_1787420	France/HDF-100002187891/2021	2021-03	Europe	France	Synlab Haut de France	UMR 8199/1283 EGID	Derhourhi Mehdi et al
EPI_ISL_1787423	France/HDF-100002187929/2021	2021-03	Europe	France	Synlab Haut de France	UMR 8199/1283 EGID	Derhourhi Mehdi et al
EPI_ISL_1787428	France/HDF-100002187934/2021	2021-03	Europe	France	Synlab Haut de France	UMR 8199/1283 EGID	Derhourhi Mehdi et al
EPI_ISL_1787430	France/HDF-100002187936/2021	2021-03	Europe	France	Synlab Haut de France	UMR 8199/1283 EGID	Derhourhi Mehdi et al
EPI_ISL_1787431	France/HDF-100002187937/2021	2021-03	Europe	France	Synlab Haut de France	UMR 8199/1283 EGID	Derhourhi Mehdi et al
EPI_ISL_1787432	France/HDF-100002187938/2021	2021-03	Europe	France	Synlab Haut de France	UMR 8199/1283 EGID	Derhourhi Mehdi et al
EPI_ISL_1787433	France/HDF-100002187939/2021	2021-03	Europe	France	Synlab Haut de France	UMR 8199/1283 EGID	Derhourhi Mehdi et al
EPI_ISL_1787434	France/HDF-100002187940/2021	2021-03	Europe	France	Synlab Haut de France	UMR 8199/1283 EGID	Derhourhi Mehdi et al
EPI_ISL_1787435	France/HDF-100002187941/2021	2021-03	Europe	France	Synlab Haut de France	UMR 8199/1283 EGID	Derhourhi Mehdi et al
EPI_ISL_1787436	France/HDF-100002187942/2021	2021-03	Europe	France	Synlab Haut de France	UMR 8199/1283 EGID	Derhourhi Mehdi et al
EPI_ISL_1787437	France/HDF-100002187943/2021	2021-03	Europe	France	Synlab Haut de France	UMR 8199/1283 EGID	Derhourhi Mehdi et al
EPI_ISL_1787438	France/HDF-100002187944/2021	2021-03	Europe	France	Synlab Haut de France	UMR 8199/1283 EGID	Derhourhi Mehdi et al
EPI_ISL_1787439	France/HDF-100002187945/2021	2021-03	Europe	France	Synlab Haut de France	UMR 8199/1283 EGID	Derhourhi Mehdi et al
EPI_ISL_1787440	France/HDF-100002187946/2021	2021-03	Europe	France	Synlab Haut de France	UMR 8199/1283 EGID	Derhourhi Mehdi et al
EPI_ISL_1787441	France/HDF-100002187947/2021	2021-03	Europe	France	Synlab Haut de France	UMR 8199/1283 EGID	Derhourhi Mehdi et al
EPI_ISL_1787442	France/HDF-100002187948/2021	2021-03	Europe	France	Synlab Haut de France	UMR 8199/1283 EGID	Derhourhi Mehdi et al
EPI_ISL_1787445	France/HDF-100002187975/2021	2021-03	Europe	France	Synlab Haut de France	UMR 8199/1283 EGID	Derhourhi Mehdi et al
EPI_ISL_1787446	France/HDF-100002187976/2021	2021-03	Europe	France	Synlab Haut de France	UMR 8199/1283 EGID	Derhourhi Mehdi et al
EPI_ISL_1787447	France/HDF-100002187977/2021	2021-03	Europe	France	Synlab Haut de France	UMR 8199/1283 EGID	Derhourhi Mehdi et al
EPI_ISL_1787448	France/HDF-100002187978/2021	2021-03	Europe	France	Synlab Haut de France	UMR 8199/1283 EGID	Derhourhi Mehdi et al
EPI_ISL_1787449	France/HDF-100002187979/2021	2021-03	Europe	France	Synlab Haut de France	UMR 8199/1283 EGID	Derhourhi Mehdi et al
EPI_ISL_1787450	France/HDF-100002187980/2021	2021-03	Europe	France	Synlab Haut de France	UMR 8199/1283 EGID	Derhourhi Mehdi et al
EPI_ISL_1787451	France/HDF-100002187981/2021	2021-03	Europe	France	Synlab Haut de France	UMR 8199/1283 EGID	Derhourhi Mehdi et al
EPI_ISL_1787452	France/HDF-100002187982/2021	2021-03	Europe	France	Synlab Haut de France	UMR 8199/1283 EGID	Derhourhi Mehdi et al
EPI_ISL_1787453	France/HDF-100002187983/2021	2021-03	Europe	France	Synlab Haut de France	UMR 8199/1283 EGID	Derhourhi Mehdi et al
EPI_ISL_1787454	France/HDF-100002187984/2021	2021-03	Europe	France	Synlab Haut de France	UMR 8199/1283 EGID	Derhourhi Mehdi et al
EPI_ISL_1787455	France/HDF-100002187985/2021	2021-03	Europe	France	Synlab Haut de France	UMR 8199/1283 EGID	Derhourhi Mehdi et al
EPI_ISL_1787456	France/HDF-100002187986/2021	2021-03	Europe	France	Synlab Haut de France	UMR 8199/1283 EGID	Derhourhi Mehdi et al
EPI_ISL_1787457	France/HDF-100002187987/2021	2021-03	Europe	France	Synlab Haut de France	UMR 8199/1283 EGID	Derhourhi Mehdi et al
EPI_ISL_1787458	France/HDF-100002187988/2021	2021-03	Europe	France	Synlab Haut de France	UMR 8199/1283 EGID	Derhourhi Mehdi et al
EPI_ISL_1787459	France/HDF-100002187989/2021	2021-03	Europe	France	Synlab Haut de France	UMR 8199/1283 EGID	Derhourhi Mehdi et al
EPI_ISL_1787460	France/HDF-100002187990/2021	2021-03	Europe	France	Synlab Haut de France	UMR 8199/1283 EGID	Derhourhi Mehdi et al
EPI_ISL_1787461	France/HDF-100002187991/2021	2021-03	Europe	France	Synlab Haut de France	UMR 8199/1283 EGID	Derhourhi Mehdi et al
EPI_ISL_1787465	France/HDF-100002187998/2021	2021-03	Europe	France	Synlab Haut de France	UMR 8199/1283 EGID	Derhourhi Mehdi et al
EPI_ISL_1787466	France/HDF-100002187999/2021	2021-03	Europe	France	Synlab Haut de France	UMR 8199/1283 EGID	Derhourhi Mehdi et al
EPI_ISL_1787467	France/HDF-100002188000/2021	2021-03	Europe	France	Synlab Haut de France	UMR 8199/1283 EGID	Derhourhi Mehdi et al
EPI_ISL_1787468	France/HDF-100002188014/2021	2021-03	Europe	France	Synlab Haut de France	UMR 8199/1283 EGID	Derhourhi Mehdi et al
EPI_ISL_1787470	France/HDF-100002188016/2021	2021-03	Europe	France	Synlab Haut de France	UMR 8199/1283 EGID	Derhourhi Mehdi et al
EPI_ISL_1787471	France/HDF-100002188017/2021	2021-03	Europe	France	Synlab Haut de France	UMR 8199/1283 EGID	Derhourhi Mehdi et al
EPI_ISL_1787472	France/HDF-100002188018/2021	2021-03	Europe	France	Synlab Haut de France	UMR 8199/1283 EGID	Derhourhi Mehdi et al
EPI_ISL_1787474	France/HDF-100002188132/2021	2021-03	Europe	France	Synlab Haut de France	UMR 8199/1283 EGID	Derhourhi Mehdi et al
EPI_ISL_1787475	France/HDF-100002188133/2021	2021-03	Europe	France	Synlab Haut de France	UMR 8199/1283 EGID	Derhourhi Mehdi et al
EPI_ISL_1787477	France/HDF-100002188135/2021	2021-03	Europe	France	Synlab Haut de France	UMR 8199/1283 EGID	Derhourhi Mehdi et al
EPI_ISL_1787480	France/HDF-100002188138/2021	2021-03	Europe	France	Synlab Haut de France	UMR 8199/1283 EGID	Derhourhi Mehdi et al
EPI_ISL_1787481	France/HDF-100002188139/2021	2021-03	Europe	France	Synlab Haut de France	UMR 8199/1283 EGID	Derhourhi Mehdi et al
EPI_ISL_1787482	France/HDF-100002188140/2021	2021-03	Europe	France	Synlab Haut de France	UMR 8199/1283 EGID	Derhourhi Mehdi et al
EPI_ISL_1787483	France/HDF-100002188141/2021	2021-03	Europe	France	Synlab Haut de France	UMR 8199/1283 EGID	Derhourhi Mehdi et al
EPI_ISL_1787484	France/HDF-100002188142/2021	2021-03	Europe	France	Synlab Haut de France	UMR 8199/1283 EGID	Derhourhi Mehdi et al
EPI_ISL_1787485	France/HDF-100002188143/2021	2021-03	Europe	France	Synlab Haut de France	UMR 8199/1283 EGID	Derhourhi Mehdi et al
EPI_ISL_1787487	France/HDF-100002188145/2021	2021-03	Europe	France	Synlab Haut de France	UMR 8199/1283 EGID	Derhourhi Mehdi et al
EPI_ISL_1787488	France/HDF-100002188146/2021	2021-03	Europe	France	Synlab Haut de France	UMR 8199/1283 EGID	Derhourhi Mehdi et al
EPI_ISL_1787490	France/HDF-100002188148/2021	2021-03	Europe	France	Synlab Haut de France	UMR 8199/1283 EGID	Derhourhi Mehdi et al
EPI_ISL_1787491	France/HDF-100002188149/2021	2021-03	Europe	France	Synlab Haut de France	UMR 8199/1283 EGID	Derhourhi Mehdi et al
EPI_ISL_1787492	France/HDF-100002188150/2021	2021-03	Europe	France	Synlab Haut de France	UMR 8199/1283 EGID	Derhourhi Mehdi et al
EPI_ISL_1787493	France/HDF-100002188151/2021	2021-03	Europe	France	Synlab Haut de France	UMR 8199/1283 EGID	Derhourhi Mehdi et al
EPI_ISL_1787495	France/HDF-100002188153/2021	2021-03	Europe	France	Synlab Haut de France	UMR 8199/1283 EGID	Derhourhi Mehdi et al
EPI_ISL_1787497	France/HDF-100002188155/2021	2021-03	Europe	France	Synlab Haut de France	UMR 8199/1283 EGID	Derhourhi Mehdi et al
EPI_ISL_1787498	France/HDF-100002188156/2021	2021-03	Europe	France	Synlab Haut de France	UMR 8199/1283 EGID	Derhourhi Mehdi et al
EPI_ISL_1787499	France/HDF-100002188157/2021	2021-03	Europe	France	Synlab Haut de France	UMR 8199/1283 EGID	Derhourhi Mehdi et al
EPI_ISL_1787500	France/HDF-100002188158/2021	2021-03	Europe	France	Synlab Haut de France	UMR 8199/1283 EGID	Derhourhi Mehdi et al
EPI_ISL_1787501	France/HDF-100002188159/2021	2021-03	Europe	France	Synlab Haut de France	UMR 8199/1283 EGID	Derhourhi Mehdi et al
EPI_ISL_1787502	France/HDF-100002188160/2021	2021-03	Europe	France	Synlab Haut de France	UMR 8199/1283 EGID	Derhourhi Mehdi et al
EPI_ISL_1787503	France/HDF-100002188161/2021	2021-03	Europe	France	Synlab Haut de France	UMR 8199/1283 EGID	Derhourhi Mehdi et al
EPI_ISL_1787504	France/HDF-100002188162/2021	2021-03	Europe	France	Synlab Haut de France	UMR 8199/1283 EGID	Derhourhi Mehdi et al
EPI_ISL_1787505	France/HDF-100002188163/2021	2021-03	Europe	France	Synlab Haut de France	UMR 8199/1283 EGID	Derhourhi Mehdi et al
EPI_ISL_1787506	France/HDF-100002188164/2021	2021-03	Europe	France	Synlab Haut de France	UMR 8199/1283 EGID	Derhourhi Mehdi et al
EPI_ISL_1787507	France/HDF-100002188165/2021	2021-03	Europe	France	Synlab Haut de France	UMR 8199/1283 EGID	Derhourhi Mehdi et al
EPI_ISL_1787508	France/HDF-100002188166/2021	2021-03	Europe	France	Synlab Haut de France	UMR 8199/1283 EGID	Derhourhi Mehdi et al
EPI_ISL_1787509	France/HDF-100002188167/2021	2021-03	Europe	France	Synlab Haut de France	UMR 8199/1283 EGID	Derhourhi Mehdi et al
EPI_ISL_1787510	France/HDF-100002188169/2021	2021-03	Europe	France	Synlab Haut de France	UMR 8199/1283 EGID	Derhourhi Mehdi et al
EPI_ISL_1787512	France/HDF-100002188176/2021	2021-03	Europe	France	Synlab Haut de France	UMR 8199/1283 EGID	Derhourhi Mehdi et al
EPI_ISL_1787513	France/HDF-100002188177/2021	2021-03	Europe	France	Synlab Haut de France	UMR 8199/1283 EGID	Derhourhi Mehdi et al
EPI_ISL_1787514	France/HDF-100002188178/2021	2021-03	Europe	France	Synlab Haut de France	UMR 8199/1283 EGID	Derhourhi Mehdi et al
EPI_ISL_1787515	France/HDF-100002188180/2021	2021-03	Europe	France	Synlab Haut de France	UMR 8199/1283 EGID	Derhourhi Mehdi et al
EPI_ISL_1787516	France/HDF-100002188182/2021	2021-03	Europe	France	Synlab Haut de France	UMR 8199/1283 EGID	Derhourhi Mehdi et al
EPI_ISL_1787517	France/HDF-100002188184/2021	2021-03	Europe	France	Synlab Haut de France	UMR 8199/1283 EGID	Derhourhi Mehdi et al
EPI_ISL_1787518	France/HDF-100002188187/2021	2021-03	Europe	France	Synlab Haut de France	UMR 8199/1283 EGID	Derhourhi Mehdi et al
EPI_ISL_1787519	France/HDF-100002188189/2021	2021-03	Europe	France	Synlab Haut de France	UMR 8199/1283 EGID	Derhourhi Mehdi et al
EPI_ISL_1787520	France/HDF-100002188195/2021	2021-03	Europe	France	Synlab Haut de France	UMR 8199/1283 EGID	Derhourhi Mehdi et al
EPI_ISL_1787521	France/HDF-100002188199/2021	2021-03	Europe	France	Synlab Haut de France	UMR 8199/1283 EGID	Derhourhi Mehdi et al
EPI_ISL_1787522	France/HDF-100002188203/2021	2021-03	Europe	France	Synlab Haut de France	UMR 8199/1283 EGID	Derhourhi Mehdi et al
EPI_ISL_1787523	France/HDF-100002188204/2021	2021-03	Europe	France	Synlab Haut de France	UMR 8199/1283 EGID	Derhourhi Mehdi et al
EPI_ISL_1787524	France/HDF-100002188205/2021	2021-03	Europe	France	Synlab Haut de France	UMR 8199/1283 EGID	Derhourhi Mehdi et al
EPI_ISL_1787525	France/HDF-100002188206/2021	2021-03	Europe	France	Synlab Haut de France	UMR 8199/1283 EGID	Derhourhi Mehdi et al
EPI_ISL_1787526	France/HDF-100002188207/2021	2021-03	Europe	France	Synlab Haut de France	UMR 8199/1283 EGID	Derhourhi Mehdi et al
EPI_ISL_1787527	France/HDF-100002188208/2021	2021-03	Europe	France	Synlab Haut de France	UMR 8199/1283 EGID	Derhourhi Mehdi et al
EPI_ISL_1787528	France/HDF-100002188210/2021	2021-03	Europe	France	Synlab Haut de France	UMR 8199/1283 EGID	Derhourhi Mehdi et al
EPI_ISL_1787529	France/HDF-100002188213/2021	2021-03	Europe	France	Synlab Haut de France	UMR 8199/1283 EGID	Derhourhi Mehdi et al
EPI_ISL_1787530	France/HDF-100002188218/2021	2021-03	Europe	France	Synlab Haut de France	UMR 8199/1283 EGID	Derhourhi Mehdi et al
EPI_ISL_1787531	France/HDF-100002188219/2021	2021-03	Europe	France	Synlab Haut de France	UMR 8199/1283 EGID	Derhourhi Mehdi et al
EPI_ISL_1787532	France/HDF-100002188220/2021	2021-03	Europe	France	Synlab Haut de France	UMR 8199/1283 EGID	Derhourhi Mehdi et al
EPI_ISL_1787533	France/HDF-100002188222/2021	2021-03	Europe	France	Synlab Haut de France	UMR 8199/1283 EGID	Derhourhi Mehdi et al
EPI_ISL_1787534	France/HDF-100002188223/2021	2021-03	Europe	France	Synlab Haut de France	UMR 8199/1283 EGID	Derhourhi Mehdi et al
EPI_ISL_1787535	France/HDF-100002188224/2021	2021-03	Europe	France	Synlab Haut de France	UMR 8199/1283 EGID	Derhourhi Mehdi et al
EPI_ISL_1787536	France/HDF-100002188227/2021	2021-03	Europe	France	Synlab Haut de France	UMR 8199/1283 EGID	Derhourhi Mehdi et al
EPI_ISL_1787539	France/HDF-100002188234/2021	2021-03	Europe	France	Synlab Haut de France	UMR 8199/1283 EGID	Derhourhi Mehdi et al
EPI_ISL_1787540	France/HDF-100002188235/2021	2021-03	Europe	France	Synlab Haut de France	UMR 8199/1283 EGID	Derhourhi Mehdi et al
EPI_ISL_1787542	France/HDF-100002188239/2021	2021-03	Europe	France	Synlab Haut de France	UMR 8199/1283 EGID	Derhourhi Mehdi et al
EPI_ISL_1787543	France/HDF-100002188241/2021	2021-03	Europe	France	Synlab Haut de France	UMR 8199/1283 EGID	Derhourhi Mehdi et al
EPI_ISL_1787544	France/HDF-100002188244/2021	2021-03	Europe	France	Synlab Haut de France	UMR 8199/1283 EGID	Derhourhi Mehdi et al
EPI_ISL_1787545	France/HDF-100002188249/2021	2021-03	Europe	France	Synlab Haut de France	UMR 8199/1283 EGID	Derhourhi Mehdi et al
EPI_ISL_1787553	France/HDF-100002200032/2021	2021-03	Europe	France	Synlab Haut de France	UMR 8199/1283 EGID	Derhourhi Mehdi et al
EPI_ISL_1787554	France/HDF-100002200035/2021	2021-03	Europe	France	Synlab Haut de France	UMR 8199/1283 EGID	Derhourhi Mehdi et al
EPI_ISL_1787555	France/HDF-100002200037/2021	2021-03	Europe	France	Synlab Haut de France	UMR 8199/1283 EGID	Derhourhi Mehdi et al
EPI_ISL_1787556	France/HDF-100002200039/2021	2021-03	Europe	France	Synlab Haut de France	UMR 8199/1283 EGID	Derhourhi Mehdi et al
EPI_ISL_1787559	France/HDF-100002204095/2021	2021-03	Europe	France	Synlab Haut de France	UMR 8199/1283 EGID	Derhourhi Mehdi et al
EPI_ISL_1787562	France/HDF-100002204131/2021	2021-03	Europe	France	Synlab Haut de France	UMR 8199/1283 EGID	Derhourhi Mehdi et al
EPI_ISL_1787563	France/HDF-100002204139/2021	2021-03	Europe	France	Synlab Haut de France	UMR 8199/1283 EGID	Derhourhi Mehdi et al
EPI_ISL_1787564	France/HDF-100002204140/2021	2021-03	Europe	France	Synlab Haut de France	UMR 8199/1283 EGID	Derhourhi Mehdi et al
EPI_ISL_1787565	France/HDF-100002204142/2021	2021-03	Europe	France	Synlab Haut de France	UMR 8199/1283 EGID	Derhourhi Mehdi et al
EPI_ISL_1787566	France/HDF-100002204143/2021	2021-03	Europe	France	Synlab Haut de France	UMR 8199/1283 EGID	Derhourhi Mehdi et al
EPI_ISL_1787567	France/HDF-100002204144/2021	2021-03	Europe	France	Synlab Haut de France	UMR 8199/1283 EGID	Derhourhi Mehdi et al
EPI_ISL_1787568	France/HDF-100002204148/2021	2021-03	Europe	France	Synlab Haut de France	UMR 8199/1283 EGID	Derhourhi Mehdi et al
EPI_ISL_1787569	France/HDF-100002204150/2021	2021-03	Europe	France	Synlab Haut de France	UMR 8199/1283 EGID	Derhourhi Mehdi et al
EPI_ISL_1787573	France/HDF-100002204162/2021	2021-03	Europe	France	Synlab Haut de France	UMR 8199/1283 EGID	Derhourhi Mehdi et al
EPI_ISL_1787574	France/HDF-100002204164/2021	2021-03	Europe	France	Synlab Haut de France	UMR 8199/1283 EGID	Derhourhi Mehdi et al
EPI_ISL_1787575	France/HDF-100002204166/2021	2021-03	Europe	France	Synlab Haut de France	UMR 8199/1283 EGID	Derhourhi Mehdi et al
EPI_ISL_1787576	France/HDF-100002204169/2021	2021-03	Europe	France	Synlab Haut de France	UMR 8199/1283 EGID	Derhourhi Mehdi et al
EPI_ISL_1787577	France/HDF-100002204172/2021	2021-03	Europe	France	Synlab Haut de France	UMR 8199/1283 EGID	Derhourhi Mehdi et al
EPI_ISL_1787578	France/HDF-100002204176/2021	2021-03	Europe	France	Synlab Haut de France	UMR 8199/1283 EGID	Derhourhi Mehdi et al
EPI_ISL_1787579	France/HDF-100002204181/2021	2021-03	Europe	France	Synlab Haut de France	UMR 8199/1283 EGID	Derhourhi Mehdi et al
EPI_ISL_1787580	France/HDF-100002204183/2021	2021-03	Europe	France	Synlab Haut de France	UMR 8199/1283 EGID	Derhourhi Mehdi et al
EPI_ISL_1787581	France/HDF-100002204186/2021	2021-03	Europe	France	Synlab Haut de France	UMR 8199/1283 EGID	Derhourhi Mehdi et al
EPI_ISL_1787582	France/HDF-100002207595/2021	2021-03	Europe	France	Synlab Haut de France	UMR 8199/1283 EGID	Derhourhi Mehdi et al
EPI_ISL_1787583	France/HDF-100002207603/2021	2021-03	Europe	France	Synlab Haut de France	UMR 8199/1283 EGID	Derhourhi Mehdi et al
EPI_ISL_1787584	France/HDF-100002207604/2021	2021-03	Europe	France	Synlab Haut de France	UMR 8199/1283 EGID	Derhourhi Mehdi et al
EPI_ISL_1787585	France/HDF-100002207606/2021	2021-03	Europe	France	Synlab Haut de France	UMR 8199/1283 EGID	Derhourhi Mehdi et al
EPI_ISL_1787586	France/HDF-100002207607/2021	2021-03	Europe	France	Synlab Haut de France	UMR 8199/1283 EGID	Derhourhi Mehdi et al
EPI_ISL_1787587	France/HDF-100002207608/2021	2021-03	Europe	France	Synlab Haut de France	UMR 8199/1283 EGID	Derhourhi Mehdi et al
EPI_ISL_1787589	France/HDF-100002208165/2021	2021-03	Europe	France	Synlab Haut de France	UMR 8199/1283 EGID	Derhourhi Mehdi et al
EPI_ISL_1787590	France/HDF-100002208171/2021	2021-03	Europe	France	Synlab Haut de France	UMR 8199/1283 EGID	Derhourhi Mehdi et al
EPI_ISL_1787591	France/HDF-100002208185/2021	2021-03	Europe	France	Synlab Haut de France	UMR 8199/1283 EGID	Derhourhi Mehdi et al
EPI_ISL_1787592	France/HDF-100002208196/2021	2021-03	Europe	France	Synlab Haut de France	UMR 8199/1283 EGID	Derhourhi Mehdi et al
EPI_ISL_1787593	France/HDF-100002208202/2021	2021-03	Europe	France	Synlab Haut de France	UMR 8199/1283 EGID	Derhourhi Mehdi et al
EPI_ISL_1787594	France/HDF-100002208207/2021	2021-03	Europe	France	Synlab Haut de France	UMR 8199/1283 EGID	Derhourhi Mehdi et al
EPI_ISL_1787595	France/HDF-100002208213/2021	2021-03	Europe	France	Synlab Haut de France	UMR 8199/1283 EGID	Derhourhi Mehdi et al
EPI_ISL_1787596	France/HDF-100002208217/2021	2021-03	Europe	France	Synlab Haut de France	UMR 8199/1283 EGID	Derhourhi Mehdi et al
EPI_ISL_1787597	France/HDF-100002208220/2021	2021-03	Europe	France	Synlab Haut de France	UMR 8199/1283 EGID	Derhourhi Mehdi et al
EPI_ISL_1787598	France/HDF-100002208223/2021	2021-03	Europe	France	Synlab Haut de France	UMR 8199/1283 EGID	Derhourhi Mehdi et al
EPI_ISL_1787599	France/HDF-100002208226/2021	2021-03	Europe	France	Synlab Haut de France	UMR 8199/1283 EGID	Derhourhi Mehdi et al
EPI_ISL_1787601	France/HDF-100002208248/2021	2021-03	Europe	France	Synlab Haut de France	UMR 8199/1283 EGID	Derhourhi Mehdi et al
EPI_ISL_1787604	France/HDF-100002208430/2021	2021-03	Europe	France	Synlab Haut de France	UMR 8199/1283 EGID	Derhourhi Mehdi et al
EPI_ISL_1787607	France/HDF-100002208433/2021	2021-03	Europe	France	Synlab Haut de France	UMR 8199/1283 EGID	Derhourhi Mehdi et al
EPI_ISL_1787608	France/HDF-100002208435/2021	2021-03	Europe	France	Synlab Haut de France	UMR 8199/1283 EGID	Derhourhi Mehdi et al
EPI_ISL_1787610	France/HDF-100002208437/2021	2021-03	Europe	France	Synlab Haut de France	UMR 8199/1283 EGID	Derhourhi Mehdi et al
EPI_ISL_1787611	France/HDF-100002208438/2021	2021-03	Europe	France	Synlab Haut de France	UMR 8199/1283 EGID	Derhourhi Mehdi et al
EPI_ISL_1787612	France/HDF-100002208440/2021	2021-03	Europe	France	Synlab Haut de France	UMR 8199/1283 EGID	Derhourhi Mehdi et al
EPI_ISL_1787613	France/HDF-100002208441/2021	2021-03	Europe	France	Synlab Haut de France	UMR 8199/1283 EGID	Derhourhi Mehdi et al
EPI_ISL_1787614	France/HDF-100002208442/2021	2021-03	Europe	France	Synlab Haut de France	UMR 8199/1283 EGID	Derhourhi Mehdi et al
EPI_ISL_1787615	France/HDF-100002208443/2021	2021-03	Europe	France	Synlab Haut de France	UMR 8199/1283 EGID	Derhourhi Mehdi et al
EPI_ISL_1787621	France/HDF-100002208863/2021	2021-03	Europe	France	Synlab Haut de France	UMR 8199/1283 EGID	Derhourhi Mehdi et al
EPI_ISL_1787622	France/HDF-100002208865/2021	2021-03	Europe	France	Synlab Haut de France	UMR 8199/1283 EGID	Derhourhi Mehdi et al
EPI_ISL_1787623	France/HDF-100002208866/2021	2021-03	Europe	France	Synlab Haut de France	UMR 8199/1283 EGID	Derhourhi Mehdi et al
EPI_ISL_1787625	France/HDF-100002208870/2021	2021-03	Europe	France	Synlab Haut de France	UMR 8199/1283 EGID	Derhourhi Mehdi et al
EPI_ISL_1787628	France/HDF-100002208888/2021	2021-03	Europe	France	Synlab Haut de France	UMR 8199/1283 EGID	Derhourhi Mehdi et al
EPI_ISL_1787634	France/HDF-100002208900/2021	2021-03	Europe	France	Synlab Haut de France	UMR 8199/1283 EGID	Derhourhi Mehdi et al
EPI_ISL_1787637	France/HDF-100002208903/2021	2021-03	Europe	France	Synlab Haut de France	UMR 8199/1283 EGID	Derhourhi Mehdi et al
EPI_ISL_1787639	France/HDF-100002208905/2021	2021-03	Europe	France	Synlab Haut de France	UMR 8199/1283 EGID	Derhourhi Mehdi et al
EPI_ISL_1787641	France/HDF-100002208907/2021	2021-03	Europe	France	Synlab Haut de France	UMR 8199/1283 EGID	Derhourhi Mehdi et al
EPI_ISL_1787643	France/HDF-100002208909/2021	2021-03	Europe	France	Synlab Haut de France	UMR 8199/1283 EGID	Derhourhi Mehdi et al
EPI_ISL_1787644	France/HDF-100002208910/2021	2021-03	Europe	France	Synlab Haut de France	UMR 8199/1283 EGID	Derhourhi Mehdi et al
EPI_ISL_1787647	France/HDF-100002208915/2021	2021-03	Europe	France	Synlab Haut de France	UMR 8199/1283 EGID	Derhourhi Mehdi et al
EPI_ISL_1787648	France/HDF-100002208916/2021	2021-03	Europe	France	Synlab Haut de France	UMR 8199/1283 EGID	Derhourhi Mehdi et al
EPI_ISL_1787649	France/HDF-100002208917/2021	2021-03	Europe	France	Synlab Haut de France	UMR 8199/1283 EGID	Derhourhi Mehdi et al
EPI_ISL_1787650	France/HDF-100002208918/2021	2021-03	Europe	France	Synlab Haut de France	UMR 8199/1283 EGID	Derhourhi Mehdi et al
EPI_ISL_1787651	France/HDF-100002208919/2021	2021-03	Europe	France	Synlab Haut de France	UMR 8199/1283 EGID	Derhourhi Mehdi et al
EPI_ISL_1787652	France/HDF-100002208920/2021	2021-03	Europe	France	Synlab Haut de France	UMR 8199/1283 EGID	Derhourhi Mehdi et al
EPI_ISL_1787654	France/HDF-100002208922/2021	2021-03	Europe	France	Synlab Haut de France	UMR 8199/1283 EGID	Derhourhi Mehdi et al
EPI_ISL_1787655	France/HDF-100002208923/2021	2021-03	Europe	France	Synlab Haut de France	UMR 8199/1283 EGID	Derhourhi Mehdi et al
EPI_ISL_1787657	France/HDF-100002208926/2021	2021-03	Europe	France	Synlab Haut de France	UMR 8199/1283 EGID	Derhourhi Mehdi et al
EPI_ISL_1787659	France/HDF-100002208928/2021	2021-03	Europe	France	Synlab Haut de France	UMR 8199/1283 EGID	Derhourhi Mehdi et al
EPI_ISL_1787661	France/HDF-100002208930/2021	2021-03	Europe	France	Synlab Haut de France	UMR 8199/1283 EGID	Derhourhi Mehdi et al
EPI_ISL_1787662	France/HDF-100002208931/2021	2021-03	Europe	France	Synlab Haut de France	UMR 8199/1283 EGID	Derhourhi Mehdi et al
EPI_ISL_1787663	France/HDF-100002208932/2021	2021-03	Europe	France	Synlab Haut de France	UMR 8199/1283 EGID	Derhourhi Mehdi et al
EPI_ISL_1787665	France/HDF-100002208934/2021	2021-03	Europe	France	Synlab Haut de France	UMR 8199/1283 EGID	Derhourhi Mehdi et al
EPI_ISL_1787666	France/HDF-100002208935/2021	2021-03	Europe	France	Synlab Haut de France	UMR 8199/1283 EGID	Derhourhi Mehdi et al
EPI_ISL_1787667	France/HDF-100002208936/2021	2021-03	Europe	France	Synlab Haut de France	UMR 8199/1283 EGID	Derhourhi Mehdi et al
EPI_ISL_1787669	France/HDF-100002208938/2021	2021-03	Europe	France	Synlab Haut de France	UMR 8199/1283 EGID	Derhourhi Mehdi et al
EPI_ISL_1787670	France/HDF-100002208939/2021	2021-03	Europe	France	Synlab Haut de France	UMR 8199/1283 EGID	Derhourhi Mehdi et al
EPI_ISL_1787671	France/HDF-100002208940/2021	2021-03	Europe	France	Synlab Haut de France	UMR 8199/1283 EGID	Derhourhi Mehdi et al
EPI_ISL_1787673	France/HDF-100002208942/2021	2021-03	Europe	France	Synlab Haut de France	UMR 8199/1283 EGID	Derhourhi Mehdi et al
EPI_ISL_1787676	France/HDF-100002215231/2021	2021-03	Europe	France	Synlab Haut de France	UMR 8199/1283 EGID	Derhourhi Mehdi et al
EPI_ISL_1787678	France/HDF-100002215237/2021	2021-03	Europe	France	Synlab Haut de France	UMR 8199/1283 EGID	Derhourhi Mehdi et al
EPI_ISL_1787679	France/HDF-100002215245/2021	2021-03	Europe	France	Synlab Haut de France	UMR 8199/1283 EGID	Derhourhi Mehdi et al
EPI_ISL_1787683	France/HDF-100002215401/2021	2021-03	Europe	France	Synlab Haut de France	UMR 8199/1283 EGID	Derhourhi Mehdi et al
EPI_ISL_1787684	France/HDF-100002215402/2021	2021-03	Europe	France	Synlab Haut de France	UMR 8199/1283 EGID	Derhourhi Mehdi et al
EPI_ISL_1787685	France/HDF-100002215429/2021	2021-03	Europe	France	Synlab Haut de France	UMR 8199/1283 EGID	Derhourhi Mehdi et al
EPI_ISL_1787688	France/HDF-100002216181/2021	2021-03	Europe	France	Synlab Haut de France	UMR 8199/1283 EGID	Derhourhi Mehdi et al
EPI_ISL_1787703	France/HDF-100002518170/2021	2021-04	Europe	France	Synlab Haut de France	UMR 8199/1283 EGID	Derhourhi Mehdi et al
EPI_ISL_1787707	France/HDF-100002520328/2021	2021-04	Europe	France	Synlab Haut de France	UMR 8199/1283 EGID	Derhourhi Mehdi et al
EPI_ISL_1787708	France/HDF-100002520331/2021	2021-04	Europe	France	Synlab Haut de France	UMR 8199/1283 EGID	Derhourhi Mehdi et al
EPI_ISL_1787710	France/HDF-100002520438/2021	2021-04	Europe	France	Synlab Haut de France	UMR 8199/1283 EGID	Derhourhi Mehdi et al
EPI_ISL_1787712	France/HDF-100002520441/2021	2021-04	Europe	France	Synlab Haut de France	UMR 8199/1283 EGID	Derhourhi Mehdi et al
EPI_ISL_1787713	France/HDF-100002520442/2021	2021-04	Europe	France	Synlab Haut de France	UMR 8199/1283 EGID	Derhourhi Mehdi et al
EPI_ISL_1787714	France/HDF-100002520443/2021	2021-04	Europe	France	Synlab Haut de France	UMR 8199/1283 EGID	Derhourhi Mehdi et al
EPI_ISL_1787716	France/HDF-100002521139/2021	2021-04	Europe	France	Synlab Haut de France	UMR 8199/1283 EGID	Derhourhi Mehdi et al
EPI_ISL_1787718	France/HDF-100002521143/2021	2021-04	Europe	France	Synlab Haut de France	UMR 8199/1283 EGID	Derhourhi Mehdi et al
EPI_ISL_1787719	France/HDF-100002521146/2021	2021-04	Europe	France	Synlab Haut de France	UMR 8199/1283 EGID	Derhourhi Mehdi et al
EPI_ISL_1787720	France/HDF-100002521164/2021	2021-04	Europe	France	Synlab Haut de France	UMR 8199/1283 EGID	Derhourhi Mehdi et al
EPI_ISL_1787721	France/HDF-100002521343/2021	2021-04	Europe	France	Synlab Haut de France	UMR 8199/1283 EGID	Derhourhi Mehdi et al
EPI_ISL_1787722	France/HDF-100002521344/2021	2021-04	Europe	France	Synlab Haut de France	UMR 8199/1283 EGID	Derhourhi Mehdi et al
EPI_ISL_1787723	France/HDF-100002521345/2021	2021-04	Europe	France	Synlab Haut de France	UMR 8199/1283 EGID	Derhourhi Mehdi et al
EPI_ISL_1787725	France/HDF-100002521347/2021	2021-04	Europe	France	Synlab Haut de France	UMR 8199/1283 EGID	Derhourhi Mehdi et al
EPI_ISL_1787726	France/HDF-100002521348/2021	2021-04	Europe	France	Synlab Haut de France	UMR 8199/1283 EGID	Derhourhi Mehdi et al
EPI_ISL_1787727	France/HDF-100002521349/2021	2021-04	Europe	France	Synlab Haut de France	UMR 8199/1283 EGID	Derhourhi Mehdi et al
EPI_ISL_1787729	France/HDF-100002521353/2021	2021-04	Europe	France	Synlab Haut de France	UMR 8199/1283 EGID	Derhourhi Mehdi et al
EPI_ISL_1787731	France/HDF-100002521359/2021	2021-04	Europe	France	Synlab Haut de France	UMR 8199/1283 EGID	Derhourhi Mehdi et al
EPI_ISL_1787732	France/HDF-100002521363/2021	2021-04	Europe	France	Synlab Haut de France	UMR 8199/1283 EGID	Derhourhi Mehdi et al
EPI_ISL_1787733	France/HDF-100002521365/2021	2021-04	Europe	France	Synlab Haut de France	UMR 8199/1283 EGID	Derhourhi Mehdi et al
EPI_ISL_1787734	France/HDF-100002521369/2021	2021-04	Europe	France	Synlab Haut de France	UMR 8199/1283 EGID	Derhourhi Mehdi et al
EPI_ISL_1787736	France/HDF-100002532600/2021	2021-04	Europe	France	Synlab Haut de France	UMR 8199/1283 EGID	Derhourhi Mehdi et al
EPI_ISL_1787737	France/HDF-100002532601/2021	2021-04	Europe	France	Synlab Haut de France	UMR 8199/1283 EGID	Derhourhi Mehdi et al
EPI_ISL_1787738	France/HDF-100002532617/2021	2021-04	Europe	France	Synlab Haut de France	UMR 8199/1283 EGID	Derhourhi Mehdi et al
EPI_ISL_1787739	France/HDF-100002532634/2021	2021-04	Europe	France	Synlab Haut de France	UMR 8199/1283 EGID	Derhourhi Mehdi et al
EPI_ISL_1787740	France/HDF-100002532635/2021	2021-04	Europe	France	Synlab Haut de France	UMR 8199/1283 EGID	Derhourhi Mehdi et al
EPI_ISL_1787741	France/HDF-100002532637/2021	2021-04	Europe	France	Synlab Haut de France	UMR 8199/1283 EGID	Derhourhi Mehdi et al
EPI_ISL_1787742	France/HDF-100002532642/2021	2021-04	Europe	France	Synlab Haut de France	UMR 8199/1283 EGID	Derhourhi Mehdi et al
EPI_ISL_1787743	France/HDF-100002532649/2021	2021-04	Europe	France	Synlab Haut de France	UMR 8199/1283 EGID	Derhourhi Mehdi et al
EPI_ISL_1787745	France/HDF-100002532654/2021	2021-04	Europe	France	Synlab Haut de France	UMR 8199/1283 EGID	Derhourhi Mehdi et al
EPI_ISL_1787746	France/HDF-100002533932/2021	2021-04	Europe	France	Synlab Haut de France	UMR 8199/1283 EGID	Derhourhi Mehdi et al
EPI_ISL_1787747	France/HDF-100002533960/2021	2021-04	Europe	France	Synlab Haut de France	UMR 8199/1283 EGID	Derhourhi Mehdi et al
EPI_ISL_1787748	France/HDF-100002533986/2021	2021-04	Europe	France	Synlab Haut de France	UMR 8199/1283 EGID	Derhourhi Mehdi et al
EPI_ISL_1787749	France/HDF-100002533990/2021	2021-04	Europe	France	Synlab Haut de France	UMR 8199/1283 EGID	Derhourhi Mehdi et al
EPI_ISL_1787750	France/HDF-100002533996/2021	2021-04	Europe	France	Synlab Haut de France	UMR 8199/1283 EGID	Derhourhi Mehdi et al
EPI_ISL_1787751	France/HDF-100002534095/2021	2021-04	Europe	France	Synlab Haut de France	UMR 8199/1283 EGID	Derhourhi Mehdi et al
EPI_ISL_1787752	France/HDF-100002534096/2021	2021-04	Europe	France	Synlab Haut de France	UMR 8199/1283 EGID	Derhourhi Mehdi et al
EPI_ISL_1787753	France/HDF-100002534097/2021	2021-04	Europe	France	Synlab Haut de France	UMR 8199/1283 EGID	Derhourhi Mehdi et al
EPI_ISL_1787754	France/HDF-100002534098/2021	2021-04	Europe	France	Synlab Haut de France	UMR 8199/1283 EGID	Derhourhi Mehdi et al
EPI_ISL_1787756	France/HDF-100002535693/2021	2021-04	Europe	France	Synlab Haut de France	UMR 8199/1283 EGID	Derhourhi Mehdi et al
EPI_ISL_1787757	France/HDF-100002535694/2021	2021-04	Europe	France	Synlab Haut de France	UMR 8199/1283 EGID	Derhourhi Mehdi et al
EPI_ISL_1787758	France/HDF-100002535695/2021	2021-04	Europe	France	Synlab Haut de France	UMR 8199/1283 EGID	Derhourhi Mehdi et al
EPI_ISL_1787761	France/HDF-100002535699/2021	2021-04	Europe	France	Synlab Haut de France	UMR 8199/1283 EGID	Derhourhi Mehdi et al
EPI_ISL_1787762	France/HDF-100002535700/2021	2021-04	Europe	France	Synlab Haut de France	UMR 8199/1283 EGID	Derhourhi Mehdi et al
EPI_ISL_1787763	France/HDF-100002535701/2021	2021-04	Europe	France	Synlab Haut de France	UMR 8199/1283 EGID	Derhourhi Mehdi et al
EPI_ISL_1787766	France/HDF-100002535704/2021	2021-04	Europe	France	Synlab Haut de France	UMR 8199/1283 EGID	Derhourhi Mehdi et al
EPI_ISL_1787767	France/HDF-100002535705/2021	2021-04	Europe	France	Synlab Haut de France	UMR 8199/1283 EGID	Derhourhi Mehdi et al
EPI_ISL_1787768	France/HDF-100002535706/2021	2021-04	Europe	France	Synlab Haut de France	UMR 8199/1283 EGID	Derhourhi Mehdi et al
EPI_ISL_1787770	France/HDF-100002535708/2021	2021-04	Europe	France	Synlab Haut de France	UMR 8199/1283 EGID	Derhourhi Mehdi et al
EPI_ISL_1787771	France/HDF-100002535709/2021	2021-04	Europe	France	Synlab Haut de France	UMR 8199/1283 EGID	Derhourhi Mehdi et al
EPI_ISL_1787772	France/HDF-100002535710/2021	2021-04	Europe	France	Synlab Haut de France	UMR 8199/1283 EGID	Derhourhi Mehdi et al
EPI_ISL_1787773	France/HDF-100002535711/2021	2021-04	Europe	France	Synlab Haut de France	UMR 8199/1283 EGID	Derhourhi Mehdi et al
EPI_ISL_1787774	France/HDF-100002535712/2021	2021-04	Europe	France	Synlab Haut de France	UMR 8199/1283 EGID	Derhourhi Mehdi et al
EPI_ISL_1787775	France/HDF-100002535713/2021	2021-04	Europe	France	Synlab Haut de France	UMR 8199/1283 EGID	Derhourhi Mehdi et al
EPI_ISL_1787776	France/HDF-100002535714/2021	2021-04	Europe	France	Synlab Haut de France	UMR 8199/1283 EGID	Derhourhi Mehdi et al
EPI_ISL_1787777	France/HDF-100002535715/2021	2021-04	Europe	France	Synlab Haut de France	UMR 8199/1283 EGID	Derhourhi Mehdi et al
EPI_ISL_1787778	France/HDF-100002535716/2021	2021-04	Europe	France	Synlab Haut de France	UMR 8199/1283 EGID	Derhourhi Mehdi et al
EPI_ISL_1787780	France/HDF-100002535719/2021	2021-04	Europe	France	Synlab Haut de France	UMR 8199/1283 EGID	Derhourhi Mehdi et al
EPI_ISL_1787781	France/HDF-100002535720/2021	2021-04	Europe	France	Synlab Haut de France	UMR 8199/1283 EGID	Derhourhi Mehdi et al
EPI_ISL_1787782	France/HDF-100002535721/2021	2021-04	Europe	France	Synlab Haut de France	UMR 8199/1283 EGID	Derhourhi Mehdi et al
EPI_ISL_1787783	France/HDF-100002535722/2021	2021-04	Europe	France	Synlab Haut de France	UMR 8199/1283 EGID	Derhourhi Mehdi et al
EPI_ISL_1787784	France/HDF-100002535724/2021	2021-04	Europe	France	Synlab Haut de France	UMR 8199/1283 EGID	Derhourhi Mehdi et al
EPI_ISL_1787785	France/HDF-100002535725/2021	2021-04	Europe	France	Synlab Haut de France	UMR 8199/1283 EGID	Derhourhi Mehdi et al
EPI_ISL_1787786	France/HDF-100002535726/2021	2021-04	Europe	France	Synlab Haut de France	UMR 8199/1283 EGID	Derhourhi Mehdi et al
EPI_ISL_1787787	France/HDF-100002535727/2021	2021-04	Europe	France	Synlab Haut de France	UMR 8199/1283 EGID	Derhourhi Mehdi et al
EPI_ISL_1787788	France/HDF-100002535729/2021	2021-04	Europe	France	Synlab Haut de France	UMR 8199/1283 EGID	Derhourhi Mehdi et al
EPI_ISL_1787789	France/HDF-100002535731/2021	2021-04	Europe	France	Synlab Haut de France	UMR 8199/1283 EGID	Derhourhi Mehdi et al
EPI_ISL_1787792	France/HDF-100002535734/2021	2021-04	Europe	France	Synlab Haut de France	UMR 8199/1283 EGID	Derhourhi Mehdi et al
EPI_ISL_1787794	France/HDF-100002535756/2021	2021-04	Europe	France	Synlab Haut de France	UMR 8199/1283 EGID	Derhourhi Mehdi et al
EPI_ISL_1787795	France/HDF-100002535757/2021	2021-04	Europe	France	Synlab Haut de France	UMR 8199/1283 EGID	Derhourhi Mehdi et al
EPI_ISL_1787796	France/HDF-100002535758/2021	2021-04	Europe	France	Synlab Haut de France	UMR 8199/1283 EGID	Derhourhi Mehdi et al
EPI_ISL_1787797	France/HDF-100002535759/2021	2021-04	Europe	France	Synlab Haut de France	UMR 8199/1283 EGID	Derhourhi Mehdi et al
EPI_ISL_1787798	France/HDF-100002535760/2021	2021-04	Europe	France	Synlab Haut de France	UMR 8199/1283 EGID	Derhourhi Mehdi et al
EPI_ISL_1787800	France/HDF-100002535781/2021	2021-04	Europe	France	Synlab Haut de France	UMR 8199/1283 EGID	Derhourhi Mehdi et al
EPI_ISL_1787801	France/HDF-100002535782/2021	2021-04	Europe	France	Synlab Haut de France	UMR 8199/1283 EGID	Derhourhi Mehdi et al
EPI_ISL_1787802	France/HDF-100002535783/2021	2021-04	Europe	France	Synlab Haut de France	UMR 8199/1283 EGID	Derhourhi Mehdi et al
EPI_ISL_1787806	France/HDF-100002535787/2021	2021-04	Europe	France	Synlab Haut de France	UMR 8199/1283 EGID	Derhourhi Mehdi et al
EPI_ISL_1787807	France/HDF-100002535892/2021	2021-04	Europe	France	Synlab Haut de France	UMR 8199/1283 EGID	Derhourhi Mehdi et al
EPI_ISL_1787808	France/HDF-100002535893/2021	2021-04	Europe	France	Synlab Haut de France	UMR 8199/1283 EGID	Derhourhi Mehdi et al
EPI_ISL_1787810	France/HDF-100002535895/2021	2021-04	Europe	France	Synlab Haut de France	UMR 8199/1283 EGID	Derhourhi Mehdi et al
EPI_ISL_1787811	France/HDF-100002535896/2021	2021-04	Europe	France	Synlab Haut de France	UMR 8199/1283 EGID	Derhourhi Mehdi et al
EPI_ISL_1787812	France/HDF-100002535897/2021	2021-04	Europe	France	Synlab Haut de France	UMR 8199/1283 EGID	Derhourhi Mehdi et al
EPI_ISL_1787813	France/HDF-100002535898/2021	2021-04	Europe	France	Synlab Haut de France	UMR 8199/1283 EGID	Derhourhi Mehdi et al
EPI_ISL_1787814	France/HDF-100002535899/2021	2021-04	Europe	France	Synlab Haut de France	UMR 8199/1283 EGID	Derhourhi Mehdi et al
EPI_ISL_1787815	France/HDF-100002535900/2021	2021-04	Europe	France	Synlab Haut de France	UMR 8199/1283 EGID	Derhourhi Mehdi et al
EPI_ISL_1787816	France/HDF-100002535901/2021	2021-04	Europe	France	Synlab Haut de France	UMR 8199/1283 EGID	Derhourhi Mehdi et al
EPI_ISL_1787817	France/HDF-100002535902/2021	2021-04	Europe	France	Synlab Haut de France	UMR 8199/1283 EGID	Derhourhi Mehdi et al
EPI_ISL_1787820	France/HDF-100002535905/2021	2021-04	Europe	France	Synlab Haut de France	UMR 8199/1283 EGID	Derhourhi Mehdi et al
EPI_ISL_1787822	France/HDF-100002535907/2021	2021-04	Europe	France	Synlab Haut de France	UMR 8199/1283 EGID	Derhourhi Mehdi et al
EPI_ISL_1787823	France/HDF-100002535908/2021	2021-04	Europe	France	Synlab Haut de France	UMR 8199/1283 EGID	Derhourhi Mehdi et al
EPI_ISL_1787825	France/HDF-100002535910/2021	2021-04	Europe	France	Synlab Haut de France	UMR 8199/1283 EGID	Derhourhi Mehdi et al
EPI_ISL_1787826	France/HDF-100002535911/2021	2021-04	Europe	France	Synlab Haut de France	UMR 8199/1283 EGID	Derhourhi Mehdi et al
EPI_ISL_1787830	France/HDF-100002535915/2021	2021-04	Europe	France	Synlab Haut de France	UMR 8199/1283 EGID	Derhourhi Mehdi et al
EPI_ISL_1787831	France/HDF-100002535916/2021	2021-04	Europe	France	Synlab Haut de France	UMR 8199/1283 EGID	Derhourhi Mehdi et al
EPI_ISL_1787832	France/HDF-100002535917/2021	2021-04	Europe	France	Synlab Haut de France	UMR 8199/1283 EGID	Derhourhi Mehdi et al
EPI_ISL_1787833	France/HDF-100002535918/2021	2021-04	Europe	France	Synlab Haut de France	UMR 8199/1283 EGID	Derhourhi Mehdi et al
EPI_ISL_1787834	France/HDF-100002535919/2021	2021-04	Europe	France	Synlab Haut de France	UMR 8199/1283 EGID	Derhourhi Mehdi et al
EPI_ISL_1787835	France/HDF-100002535921/2021	2021-04	Europe	France	Synlab Haut de France	UMR 8199/1283 EGID	Derhourhi Mehdi et al
EPI_ISL_1787836	France/HDF-100002535922/2021	2021-04	Europe	France	Synlab Haut de France	UMR 8199/1283 EGID	Derhourhi Mehdi et al
EPI_ISL_1787837	France/HDF-100002535923/2021	2021-04	Europe	France	Synlab Haut de France	UMR 8199/1283 EGID	Derhourhi Mehdi et al
EPI_ISL_1787838	France/HDF-100002535924/2021	2021-04	Europe	France	Synlab Haut de France	UMR 8199/1283 EGID	Derhourhi Mehdi et al
EPI_ISL_1787839	France/HDF-100002535925/2021	2021-04	Europe	France	Synlab Haut de France	UMR 8199/1283 EGID	Derhourhi Mehdi et al
EPI_ISL_1787841	France/HDF-100002535927/2021	2021-04	Europe	France	Synlab Haut de France	UMR 8199/1283 EGID	Derhourhi Mehdi et al
EPI_ISL_1787842	France/HDF-100002535928/2021	2021-04	Europe	France	Synlab Haut de France	UMR 8199/1283 EGID	Derhourhi Mehdi et al
EPI_ISL_1787843	France/HDF-100002535930/2021	2021-04	Europe	France	Synlab Haut de France	UMR 8199/1283 EGID	Derhourhi Mehdi et al
EPI_ISL_1787844	France/HDF-100002535931/2021	2021-04	Europe	France	Synlab Haut de France	UMR 8199/1283 EGID	Derhourhi Mehdi et al
EPI_ISL_1787845	France/HDF-100002535932/2021	2021-04	Europe	France	Synlab Haut de France	UMR 8199/1283 EGID	Derhourhi Mehdi et al
EPI_ISL_1787846	France/HDF-100002535933/2021	2021-04	Europe	France	Synlab Haut de France	UMR 8199/1283 EGID	Derhourhi Mehdi et al
EPI_ISL_1787847	France/HDF-100002535934/2021	2021-04	Europe	France	Synlab Haut de France	UMR 8199/1283 EGID	Derhourhi Mehdi et al
EPI_ISL_1787848	France/HDF-100002535935/2021	2021-04	Europe	France	Synlab Haut de France	UMR 8199/1283 EGID	Derhourhi Mehdi et al
EPI_ISL_1787849	France/HDF-100002535936/2021	2021-04	Europe	France	Synlab Haut de France	UMR 8199/1283 EGID	Derhourhi Mehdi et al
EPI_ISL_1787850	France/HDF-100002535937/2021	2021-04	Europe	France	Synlab Haut de France	UMR 8199/1283 EGID	Derhourhi Mehdi et al
EPI_ISL_1787851	France/HDF-100002535938/2021	2021-04	Europe	France	Synlab Haut de France	UMR 8199/1283 EGID	Derhourhi Mehdi et al
EPI_ISL_1787852	France/HDF-100002535939/2021	2021-04	Europe	France	Synlab Haut de France	UMR 8199/1283 EGID	Derhourhi Mehdi et al
EPI_ISL_1787853	France/HDF-100002535940/2021	2021-04	Europe	France	Synlab Haut de France	UMR 8199/1283 EGID	Derhourhi Mehdi et al
EPI_ISL_1787855	France/HDF-100002535942/2021	2021-04	Europe	France	Synlab Haut de France	UMR 8199/1283 EGID	Derhourhi Mehdi et al
EPI_ISL_1787856	France/HDF-100002535943/2021	2021-04	Europe	France	Synlab Haut de France	UMR 8199/1283 EGID	Derhourhi Mehdi et al
EPI_ISL_1787857	France/HDF-100002535944/2021	2021-04	Europe	France	Synlab Haut de France	UMR 8199/1283 EGID	Derhourhi Mehdi et al
EPI_ISL_1787858	France/HDF-100002535945/2021	2021-04	Europe	France	Synlab Haut de France	UMR 8199/1283 EGID	Derhourhi Mehdi et al
EPI_ISL_1787860	France/HDF-100002535947/2021	2021-04	Europe	France	Synlab Haut de France	UMR 8199/1283 EGID	Derhourhi Mehdi et al
EPI_ISL_1787861	France/HDF-100002535954/2021	2021-04	Europe	France	Synlab Haut de France	UMR 8199/1283 EGID	Derhourhi Mehdi et al
EPI_ISL_1787862	France/HDF-100002535955/2021	2021-04	Europe	France	Synlab Haut de France	UMR 8199/1283 EGID	Derhourhi Mehdi et al
EPI_ISL_1787863	France/HDF-100002535956/2021	2021-04	Europe	France	Synlab Haut de France	UMR 8199/1283 EGID	Derhourhi Mehdi et al
EPI_ISL_1787865	France/HDF-100002535958/2021	2021-04	Europe	France	Synlab Haut de France	UMR 8199/1283 EGID	Derhourhi Mehdi et al
EPI_ISL_1787866	France/HDF-100002535959/2021	2021-04	Europe	France	Synlab Haut de France	UMR 8199/1283 EGID	Derhourhi Mehdi et al
EPI_ISL_1787867	France/HDF-100002535960/2021	2021-04	Europe	France	Synlab Haut de France	UMR 8199/1283 EGID	Derhourhi Mehdi et al
EPI_ISL_1787868	France/HDF-100002535961/2021	2021-04	Europe	France	Synlab Haut de France	UMR 8199/1283 EGID	Derhourhi Mehdi et al
EPI_ISL_1787869	France/HDF-100002535962/2021	2021-04	Europe	France	Synlab Haut de France	UMR 8199/1283 EGID	Derhourhi Mehdi et al
EPI_ISL_1787870	France/HDF-100002535963/2021	2021-04	Europe	France	Synlab Haut de France	UMR 8199/1283 EGID	Derhourhi Mehdi et al
EPI_ISL_1787872	France/HDF-100002535965/2021	2021-04	Europe	France	Synlab Haut de France	UMR 8199/1283 EGID	Derhourhi Mehdi et al
EPI_ISL_1787873	France/HDF-100002535966/2021	2021-04	Europe	France	Synlab Haut de France	UMR 8199/1283 EGID	Derhourhi Mehdi et al
EPI_ISL_1787875	France/HDF-100002535968/2021	2021-04	Europe	France	Synlab Haut de France	UMR 8199/1283 EGID	Derhourhi Mehdi et al
EPI_ISL_1787876	France/HDF-100002535969/2021	2021-04	Europe	France	Synlab Haut de France	UMR 8199/1283 EGID	Derhourhi Mehdi et al
EPI_ISL_1787877	France/HDF-100002535970/2021	2021-04	Europe	France	Synlab Haut de France	UMR 8199/1283 EGID	Derhourhi Mehdi et al
EPI_ISL_1787878	France/HDF-100002535971/2021	2021-04	Europe	France	Synlab Haut de France	UMR 8199/1283 EGID	Derhourhi Mehdi et al
EPI_ISL_1787879	France/HDF-100002535972/2021	2021-04	Europe	France	Synlab Haut de France	UMR 8199/1283 EGID	Derhourhi Mehdi et al
EPI_ISL_1787880	France/HDF-100002535973/2021	2021-04	Europe	France	Synlab Haut de France	UMR 8199/1283 EGID	Derhourhi Mehdi et al
EPI_ISL_1787881	France/HDF-100002535974/2021	2021-04	Europe	France	Synlab Haut de France	UMR 8199/1283 EGID	Derhourhi Mehdi et al
EPI_ISL_1787882	France/HDF-100002535975/2021	2021-04	Europe	France	Synlab Haut de France	UMR 8199/1283 EGID	Derhourhi Mehdi et al
EPI_ISL_1787883	France/HDF-100002535976/2021	2021-04	Europe	France	Synlab Haut de France	UMR 8199/1283 EGID	Derhourhi Mehdi et al
EPI_ISL_1787884	France/HDF-100002535977/2021	2021-04	Europe	France	Synlab Haut de France	UMR 8199/1283 EGID	Derhourhi Mehdi et al
EPI_ISL_1787886	France/HDF-100002535979/2021	2021-04	Europe	France	Synlab Haut de France	UMR 8199/1283 EGID	Derhourhi Mehdi et al
EPI_ISL_1787887	France/HDF-100002535980/2021	2021-04	Europe	France	Synlab Haut de France	UMR 8199/1283 EGID	Derhourhi Mehdi et al
EPI_ISL_1787888	France/HDF-100002535981/2021	2021-04	Europe	France	Synlab Haut de France	UMR 8199/1283 EGID	Derhourhi Mehdi et al
EPI_ISL_1787889	France/HDF-100002535982/2021	2021-04	Europe	France	Synlab Haut de France	UMR 8199/1283 EGID	Derhourhi Mehdi et al
EPI_ISL_1787891	France/HDF-100002535984/2021	2021-04	Europe	France	Synlab Haut de France	UMR 8199/1283 EGID	Derhourhi Mehdi et al
EPI_ISL_1787892	France/HDF-100002535985/2021	2021-04	Europe	France	Synlab Haut de France	UMR 8199/1283 EGID	Derhourhi Mehdi et al
EPI_ISL_1787893	France/HDF-100002535986/2021	2021-04	Europe	France	Synlab Haut de France	UMR 8199/1283 EGID	Derhourhi Mehdi et al
EPI_ISL_1787894	France/HDF-100002535987/2021	2021-04	Europe	France	Synlab Haut de France	UMR 8199/1283 EGID	Derhourhi Mehdi et al
EPI_ISL_1787895	France/HDF-100002535988/2021	2021-04	Europe	France	Synlab Haut de France	UMR 8199/1283 EGID	Derhourhi Mehdi et al
EPI_ISL_1787896	France/HDF-100002535989/2021	2021-04	Europe	France	Synlab Haut de France	UMR 8199/1283 EGID	Derhourhi Mehdi et al
EPI_ISL_1787897	France/HDF-100002535990/2021	2021-04	Europe	France	Synlab Haut de France	UMR 8199/1283 EGID	Derhourhi Mehdi et al
EPI_ISL_1787898	France/HDF-100002535991/2021	2021-04	Europe	France	Synlab Haut de France	UMR 8199/1283 EGID	Derhourhi Mehdi et al
EPI_ISL_1787899	France/HDF-100002535992/2021	2021-04	Europe	France	Synlab Haut de France	UMR 8199/1283 EGID	Derhourhi Mehdi et al
EPI_ISL_1787900	France/HDF-100002535993/2021	2021-04	Europe	France	Synlab Haut de France	UMR 8199/1283 EGID	Derhourhi Mehdi et al
EPI_ISL_1787901	France/HDF-100002535994/2021	2021-04	Europe	France	Synlab Haut de France	UMR 8199/1283 EGID	Derhourhi Mehdi et al
EPI_ISL_1787902	France/HDF-100002535995/2021	2021-04	Europe	France	Synlab Haut de France	UMR 8199/1283 EGID	Derhourhi Mehdi et al
EPI_ISL_1787903	France/HDF-100002535996/2021	2021-04	Europe	France	Synlab Haut de France	UMR 8199/1283 EGID	Derhourhi Mehdi et al
EPI_ISL_1787904	France/HDF-100002535997/2021	2021-04	Europe	France	Synlab Haut de France	UMR 8199/1283 EGID	Derhourhi Mehdi et al
EPI_ISL_1787905	France/HDF-100002535998/2021	2021-04	Europe	France	Synlab Haut de France	UMR 8199/1283 EGID	Derhourhi Mehdi et al
EPI_ISL_1787908	France/HDF-100002536001/2021	2021-04	Europe	France	Synlab Haut de France	UMR 8199/1283 EGID	Derhourhi Mehdi et al
EPI_ISL_1787909	France/HDF-100002536002/2021	2021-04	Europe	France	Synlab Haut de France	UMR 8199/1283 EGID	Derhourhi Mehdi et al
EPI_ISL_1787910	France/HDF-100002536003/2021	2021-04	Europe	France	Synlab Haut de France	UMR 8199/1283 EGID	Derhourhi Mehdi et al
EPI_ISL_1787911	France/HDF-100002536004/2021	2021-04	Europe	France	Synlab Haut de France	UMR 8199/1283 EGID	Derhourhi Mehdi et al
EPI_ISL_1787913	France/HDF-100002536006/2021	2021-04	Europe	France	Synlab Haut de France	UMR 8199/1283 EGID	Derhourhi Mehdi et al
EPI_ISL_1787914	France/HDF-100002536007/2021	2021-04	Europe	France	Synlab Haut de France	UMR 8199/1283 EGID	Derhourhi Mehdi et al
EPI_ISL_1787915	France/HDF-100002536008/2021	2021-04	Europe	France	Synlab Haut de France	UMR 8199/1283 EGID	Derhourhi Mehdi et al
EPI_ISL_1787917	France/HDF-100002536010/2021	2021-04	Europe	France	Synlab Haut de France	UMR 8199/1283 EGID	Derhourhi Mehdi et al
EPI_ISL_1787918	France/HDF-100002536011/2021	2021-04	Europe	France	Synlab Haut de France	UMR 8199/1283 EGID	Derhourhi Mehdi et al
EPI_ISL_1787919	France/HDF-100002536012/2021	2021-04	Europe	France	Synlab Haut de France	UMR 8199/1283 EGID	Derhourhi Mehdi et al
EPI_ISL_1787920	France/HDF-100002536013/2021	2021-04	Europe	France	Synlab Haut de France	UMR 8199/1283 EGID	Derhourhi Mehdi et al
EPI_ISL_1787921	France/HDF-100002536014/2021	2021-04	Europe	France	Synlab Haut de France	UMR 8199/1283 EGID	Derhourhi Mehdi et al
EPI_ISL_1787922	France/HDF-100002536015/2021	2021-04	Europe	France	Synlab Haut de France	UMR 8199/1283 EGID	Derhourhi Mehdi et al
EPI_ISL_1787923	France/HDF-100002536016/2021	2021-04	Europe	France	Synlab Haut de France	UMR 8199/1283 EGID	Derhourhi Mehdi et al
EPI_ISL_1787924	France/HDF-100002536017/2021	2021-04	Europe	France	Synlab Haut de France	UMR 8199/1283 EGID	Derhourhi Mehdi et al
EPI_ISL_1787925	France/HDF-100002536018/2021	2021-04	Europe	France	Synlab Haut de France	UMR 8199/1283 EGID	Derhourhi Mehdi et al
EPI_ISL_1787926	France/HDF-100002536019/2021	2021-04	Europe	France	Synlab Haut de France	UMR 8199/1283 EGID	Derhourhi Mehdi et al
EPI_ISL_1787927	France/HDF-100002536020/2021	2021-04	Europe	France	Synlab Haut de France	UMR 8199/1283 EGID	Derhourhi Mehdi et al
EPI_ISL_1787928	France/HDF-100002536021/2021	2021-04	Europe	France	Synlab Haut de France	UMR 8199/1283 EGID	Derhourhi Mehdi et al
EPI_ISL_1787931	France/HDF-100002536024/2021	2021-04	Europe	France	Synlab Haut de France	UMR 8199/1283 EGID	Derhourhi Mehdi et al
EPI_ISL_1787932	France/HDF-100002536025/2021	2021-04	Europe	France	Synlab Haut de France	UMR 8199/1283 EGID	Derhourhi Mehdi et al
EPI_ISL_1787933	France/HDF-100002536026/2021	2021-04	Europe	France	Synlab Haut de France	UMR 8199/1283 EGID	Derhourhi Mehdi et al
EPI_ISL_1787934	France/HDF-100002536027/2021	2021-04	Europe	France	Synlab Haut de France	UMR 8199/1283 EGID	Derhourhi Mehdi et al
EPI_ISL_1787935	France/HDF-100002536028/2021	2021-04	Europe	France	Synlab Haut de France	UMR 8199/1283 EGID	Derhourhi Mehdi et al
EPI_ISL_1787936	France/HDF-100002536029/2021	2021-04	Europe	France	Synlab Haut de France	UMR 8199/1283 EGID	Derhourhi Mehdi et al
EPI_ISL_1787937	France/HDF-100002536030/2021	2021-04	Europe	France	Synlab Haut de France	UMR 8199/1283 EGID	Derhourhi Mehdi et al
EPI_ISL_1787938	France/HDF-100002536031/2021	2021-04	Europe	France	Synlab Haut de France	UMR 8199/1283 EGID	Derhourhi Mehdi et al
EPI_ISL_1787939	France/HDF-100002536032/2021	2021-04	Europe	France	Synlab Haut de France	UMR 8199/1283 EGID	Derhourhi Mehdi et al
EPI_ISL_1787943	France/HDF-100002536091/2021	2021-04	Europe	France	Synlab Haut de France	UMR 8199/1283 EGID	Derhourhi Mehdi et al
EPI_ISL_1787944	France/HDF-100002536092/2021	2021-04	Europe	France	Synlab Haut de France	UMR 8199/1283 EGID	Derhourhi Mehdi et al
EPI_ISL_1787945	France/HDF-100002536093/2021	2021-04	Europe	France	Synlab Haut de France	UMR 8199/1283 EGID	Derhourhi Mehdi et al
EPI_ISL_1787946	France/HDF-100002536094/2021	2021-04	Europe	France	Synlab Haut de France	UMR 8199/1283 EGID	Derhourhi Mehdi et al
EPI_ISL_1787948	France/HDF-100002536101/2021	2021-04	Europe	France	Synlab Haut de France	UMR 8199/1283 EGID	Derhourhi Mehdi et al
EPI_ISL_1787949	France/HDF-100002536103/2021	2021-04	Europe	France	Synlab Haut de France	UMR 8199/1283 EGID	Derhourhi Mehdi et al
EPI_ISL_1787950	France/HDF-100002536104/2021	2021-04	Europe	France	Synlab Haut de France	UMR 8199/1283 EGID	Derhourhi Mehdi et al
EPI_ISL_1787952	France/HDF-100002536108/2021	2021-04	Europe	France	Synlab Haut de France	UMR 8199/1283 EGID	Derhourhi Mehdi et al
EPI_ISL_1787953	France/HDF-100002536109/2021	2021-04	Europe	France	Synlab Haut de France	UMR 8199/1283 EGID	Derhourhi Mehdi et al
EPI_ISL_1787955	France/HDF-100002536111/2021	2021-04	Europe	France	Synlab Haut de France	UMR 8199/1283 EGID	Derhourhi Mehdi et al
EPI_ISL_1787956	France/HDF-100002536112/2021	2021-04	Europe	France	Synlab Haut de France	UMR 8199/1283 EGID	Derhourhi Mehdi et al
EPI_ISL_1787958	France/HDF-100002536114/2021	2021-04	Europe	France	Synlab Haut de France	UMR 8199/1283 EGID	Derhourhi Mehdi et al
EPI_ISL_1787959	France/HDF-100002536115/2021	2021-04	Europe	France	Synlab Haut de France	UMR 8199/1283 EGID	Derhourhi Mehdi et al
EPI_ISL_1787960	France/HDF-100002536116/2021	2021-04	Europe	France	Synlab Haut de France	UMR 8199/1283 EGID	Derhourhi Mehdi et al
EPI_ISL_1787961	France/HDF-100002536117/2021	2021-04	Europe	France	Synlab Haut de France	UMR 8199/1283 EGID	Derhourhi Mehdi et al
EPI_ISL_1787962	France/HDF-100002536123/2021	2021-04	Europe	France	Synlab Haut de France	UMR 8199/1283 EGID	Derhourhi Mehdi et al
EPI_ISL_1787963	France/HDF-100002536124/2021	2021-04	Europe	France	Synlab Haut de France	UMR 8199/1283 EGID	Derhourhi Mehdi et al
EPI_ISL_1787964	France/HDF-100002536125/2021	2021-04	Europe	France	Synlab Haut de France	UMR 8199/1283 EGID	Derhourhi Mehdi et al
EPI_ISL_1787966	France/HDF-100002536133/2021	2021-04	Europe	France	Synlab Haut de France	UMR 8199/1283 EGID	Derhourhi Mehdi et al
EPI_ISL_1787967	France/HDF-100002536144/2021	2021-04	Europe	France	Synlab Haut de France	UMR 8199/1283 EGID	Derhourhi Mehdi et al
EPI_ISL_1787968	France/HDF-100002536149/2021	2021-04	Europe	France	Synlab Haut de France	UMR 8199/1283 EGID	Derhourhi Mehdi et al
EPI_ISL_1787969	France/HDF-100002536156/2021	2021-04	Europe	France	Synlab Haut de France	UMR 8199/1283 EGID	Derhourhi Mehdi et al
EPI_ISL_1787971	France/HDF-100002537110/2021	2021-04	Europe	France	Synlab Haut de France	UMR 8199/1283 EGID	Derhourhi Mehdi et al
EPI_ISL_1787972	France/HDF-100002538559/2021	2021-04	Europe	France	Synlab Haut de France	UMR 8199/1283 EGID	Derhourhi Mehdi et al
EPI_ISL_1787973	France/HDF-100002539044/2021	2021-04	Europe	France	Synlab Haut de France	UMR 8199/1283 EGID	Derhourhi Mehdi et al
EPI_ISL_1787976	France/HDF-100002542493/2021	2021-04	Europe	France	Synlab Haut de France	UMR 8199/1283 EGID	Derhourhi Mehdi et al
EPI_ISL_1787977	France/HDF-100002542499/2021	2021-04	Europe	France	Synlab Haut de France	UMR 8199/1283 EGID	Derhourhi Mehdi et al
EPI_ISL_1787978	France/HDF-100002542508/2021	2021-04	Europe	France	Synlab Haut de France	UMR 8199/1283 EGID	Derhourhi Mehdi et al
EPI_ISL_1787979	France/HDF-100002542521/2021	2021-04	Europe	France	Synlab Haut de France	UMR 8199/1283 EGID	Derhourhi Mehdi et al
EPI_ISL_1787980	France/HDF-100002542524/2021	2021-04	Europe	France	Synlab Haut de France	UMR 8199/1283 EGID	Derhourhi Mehdi et al
EPI_ISL_1787981	France/HDF-100002542529/2021	2021-04	Europe	France	Synlab Haut de France	UMR 8199/1283 EGID	Derhourhi Mehdi et al
EPI_ISL_1787982	France/HDF-100002542546/2021	2021-04	Europe	France	Synlab Haut de France	UMR 8199/1283 EGID	Derhourhi Mehdi et al
EPI_ISL_1787985	France/HDF-100002542553/2021	2021-04	Europe	France	Synlab Haut de France	UMR 8199/1283 EGID	Derhourhi Mehdi et al
EPI_ISL_1787986	France/HDF-100002542564/2021	2021-04	Europe	France	Synlab Haut de France	UMR 8199/1283 EGID	Derhourhi Mehdi et al
EPI_ISL_1787988	France/HDF-100002542582/2021	2021-04	Europe	France	Synlab Haut de France	UMR 8199/1283 EGID	Derhourhi Mehdi et al
EPI_ISL_1787989	France/HDF-100002542584/2021	2021-04	Europe	France	Synlab Haut de France	UMR 8199/1283 EGID	Derhourhi Mehdi et al
EPI_ISL_1787991	France/HDF-100002542603/2021	2021-04	Europe	France	Synlab Haut de France	UMR 8199/1283 EGID	Derhourhi Mehdi et al
EPI_ISL_1787992	France/HDF-100002542604/2021	2021-04	Europe	France	Synlab Haut de France	UMR 8199/1283 EGID	Derhourhi Mehdi et al
EPI_ISL_1787994	France/HDF-100002544007/2021	2021-04	Europe	France	Synlab Haut de France	UMR 8199/1283 EGID	Derhourhi Mehdi et al
EPI_ISL_1787997	France/HDF-100002544039/2021	2021-04	Europe	France	Synlab Haut de France	UMR 8199/1283 EGID	Derhourhi Mehdi et al
EPI_ISL_1787998	France/HDF-100002544122/2021	2021-04	Europe	France	Synlab Haut de France	UMR 8199/1283 EGID	Derhourhi Mehdi et al
EPI_ISL_1787999	France/HDF-100002545757/2021	2021-04	Europe	France	Synlab Haut de France	UMR 8199/1283 EGID	Derhourhi Mehdi et al
EPI_ISL_1788000	France/HDF-100002545765/2021	2021-04	Europe	France	Synlab Haut de France	UMR 8199/1283 EGID	Derhourhi Mehdi et al
EPI_ISL_1788001	France/HDF-100002545766/2021	2021-04	Europe	France	Synlab Haut de France	UMR 8199/1283 EGID	Derhourhi Mehdi et al
EPI_ISL_1788002	France/HDF-100002545768/2021	2021-04	Europe	France	Synlab Haut de France	UMR 8199/1283 EGID	Derhourhi Mehdi et al
EPI_ISL_1788004	France/HDF-100002545779/2021	2021-04	Europe	France	Synlab Haut de France	UMR 8199/1283 EGID	Derhourhi Mehdi et al
EPI_ISL_1788005	France/HDF-100002545783/2021	2021-04	Europe	France	Synlab Haut de France	UMR 8199/1283 EGID	Derhourhi Mehdi et al
EPI_ISL_1788006	France/HDF-100002545784/2021	2021-04	Europe	France	Synlab Haut de France	UMR 8199/1283 EGID	Derhourhi Mehdi et al
EPI_ISL_1788007	France/HDF-100002545786/2021	2021-04	Europe	France	Synlab Haut de France	UMR 8199/1283 EGID	Derhourhi Mehdi et al
EPI_ISL_1788008	France/HDF-100002545788/2021	2021-04	Europe	France	Synlab Haut de France	UMR 8199/1283 EGID	Derhourhi Mehdi et al
EPI_ISL_1788009	France/HDF-100002545789/2021	2021-04	Europe	France	Synlab Haut de France	UMR 8199/1283 EGID	Derhourhi Mehdi et al
EPI_ISL_1788010	France/HDF-100002545790/2021	2021-04	Europe	France	Synlab Haut de France	UMR 8199/1283 EGID	Derhourhi Mehdi et al
EPI_ISL_1788011	France/HDF-100002545792/2021	2021-04	Europe	France	Synlab Haut de France	UMR 8199/1283 EGID	Derhourhi Mehdi et al
EPI_ISL_1788014	France/HDF-100002545796/2021	2021-04	Europe	France	Synlab Haut de France	UMR 8199/1283 EGID	Derhourhi Mehdi et al
EPI_ISL_1788015	France/HDF-100002545799/2021	2021-04	Europe	France	Synlab Haut de France	UMR 8199/1283 EGID	Derhourhi Mehdi et al
EPI_ISL_1788017	France/HDF-100002545804/2021	2021-04	Europe	France	Synlab Haut de France	UMR 8199/1283 EGID	Derhourhi Mehdi et al
EPI_ISL_1788020	France/HDF-100002545846/2021	2021-04	Europe	France	Synlab Haut de France	UMR 8199/1283 EGID	Derhourhi Mehdi et al
EPI_ISL_1788022	France/HDF-100002545849/2021	2021-04	Europe	France	Synlab Haut de France	UMR 8199/1283 EGID	Derhourhi Mehdi et al
EPI_ISL_1788023	France/HDF-100002545850/2021	2021-04	Europe	France	Synlab Haut de France	UMR 8199/1283 EGID	Derhourhi Mehdi et al
EPI_ISL_1788028	France/HDF-100002545864/2021	2021-04	Europe	France	Synlab Haut de France	UMR 8199/1283 EGID	Derhourhi Mehdi et al
EPI_ISL_1788029	France/HDF-100002545867/2021	2021-04	Europe	France	Synlab Haut de France	UMR 8199/1283 EGID	Derhourhi Mehdi et al
EPI_ISL_1788030	France/HDF-100002545869/2021	2021-04	Europe	France	Synlab Haut de France	UMR 8199/1283 EGID	Derhourhi Mehdi et al
EPI_ISL_1788033	France/HDF-100002550323/2021	2021-04	Europe	France	Synlab Haut de France	UMR 8199/1283 EGID	Derhourhi Mehdi et al
EPI_ISL_1788034	France/HDF-100002550342/2021	2021-04	Europe	France	Synlab Haut de France	UMR 8199/1283 EGID	Derhourhi Mehdi et al
EPI_ISL_1788037	France/HDF-100002550382/2021	2021-04	Europe	France	Synlab Haut de France	UMR 8199/1283 EGID	Derhourhi Mehdi et al
EPI_ISL_1788038	France/HDF-100002550385/2021	2021-04	Europe	France	Synlab Haut de France	UMR 8199/1283 EGID	Derhourhi Mehdi et al
EPI_ISL_1788039	France/HDF-100002550386/2021	2021-04	Europe	France	Synlab Haut de France	UMR 8199/1283 EGID	Derhourhi Mehdi et al
EPI_ISL_1788040	France/HDF-100002550387/2021	2021-04	Europe	France	Synlab Haut de France	UMR 8199/1283 EGID	Derhourhi Mehdi et al
EPI_ISL_1788041	France/HDF-100002550389/2021	2021-04	Europe	France	Synlab Haut de France	UMR 8199/1283 EGID	Derhourhi Mehdi et al
EPI_ISL_1788043	France/HDF-100002550395/2021	2021-04	Europe	France	Synlab Haut de France	UMR 8199/1283 EGID	Derhourhi Mehdi et al
EPI_ISL_1788044	France/HDF-100002550396/2021	2021-04	Europe	France	Synlab Haut de France	UMR 8199/1283 EGID	Derhourhi Mehdi et al
EPI_ISL_1788045	France/HDF-100002550397/2021	2021-04	Europe	France	Synlab Haut de France	UMR 8199/1283 EGID	Derhourhi Mehdi et al
EPI_ISL_1788046	France/HDF-100002550398/2021	2021-04	Europe	France	Synlab Haut de France	UMR 8199/1283 EGID	Derhourhi Mehdi et al
EPI_ISL_1788047	France/HDF-100002550399/2021	2021-04	Europe	France	Synlab Haut de France	UMR 8199/1283 EGID	Derhourhi Mehdi et al
EPI_ISL_1788049	France/HDF-100002550401/2021	2021-04	Europe	France	Synlab Haut de France	UMR 8199/1283 EGID	Derhourhi Mehdi et al
EPI_ISL_1788051	France/HDF-100002550403/2021	2021-04	Europe	France	Synlab Haut de France	UMR 8199/1283 EGID	Derhourhi Mehdi et al
EPI_ISL_1788052	France/HDF-100002550404/2021	2021-04	Europe	France	Synlab Haut de France	UMR 8199/1283 EGID	Derhourhi Mehdi et al
EPI_ISL_1788053	France/HDF-100002550405/2021	2021-04	Europe	France	Synlab Haut de France	UMR 8199/1283 EGID	Derhourhi Mehdi et al
EPI_ISL_1788055	France/HDF-100002550407/2021	2021-04	Europe	France	Synlab Haut de France	UMR 8199/1283 EGID	Derhourhi Mehdi et al
EPI_ISL_1788057	France/HDF-100002550409/2021	2021-04	Europe	France	Synlab Haut de France	UMR 8199/1283 EGID	Derhourhi Mehdi et al
EPI_ISL_1788058	France/HDF-100002550410/2021	2021-04	Europe	France	Synlab Haut de France	UMR 8199/1283 EGID	Derhourhi Mehdi et al
EPI_ISL_1788059	France/HDF-100002550411/2021	2021-04	Europe	France	Synlab Haut de France	UMR 8199/1283 EGID	Derhourhi Mehdi et al
EPI_ISL_1788060	France/HDF-100002550412/2021	2021-04	Europe	France	Synlab Haut de France	UMR 8199/1283 EGID	Derhourhi Mehdi et al
EPI_ISL_1788061	France/HDF-100002550413/2021	2021-04	Europe	France	Synlab Haut de France	UMR 8199/1283 EGID	Derhourhi Mehdi et al
EPI_ISL_1788062	France/HDF-100002550414/2021	2021-04	Europe	France	Synlab Haut de France	UMR 8199/1283 EGID	Derhourhi Mehdi et al
EPI_ISL_1788063	France/HDF-100002550415/2021	2021-04	Europe	France	Synlab Haut de France	UMR 8199/1283 EGID	Derhourhi Mehdi et al
EPI_ISL_1788064	France/HDF-100002550418/2021	2021-04	Europe	France	Synlab Haut de France	UMR 8199/1283 EGID	Derhourhi Mehdi et al
EPI_ISL_1788065	France/HDF-100002550419/2021	2021-04	Europe	France	Synlab Haut de France	UMR 8199/1283 EGID	Derhourhi Mehdi et al
EPI_ISL_1788066	France/HDF-100002550420/2021	2021-04	Europe	France	Synlab Haut de France	UMR 8199/1283 EGID	Derhourhi Mehdi et al
EPI_ISL_1788067	France/HDF-100002550421/2021	2021-04	Europe	France	Synlab Haut de France	UMR 8199/1283 EGID	Derhourhi Mehdi et al
EPI_ISL_1788068	France/HDF-100002550425/2021	2021-04	Europe	France	Synlab Haut de France	UMR 8199/1283 EGID	Derhourhi Mehdi et al
EPI_ISL_1788069	France/HDF-100002550426/2021	2021-04	Europe	France	Synlab Haut de France	UMR 8199/1283 EGID	Derhourhi Mehdi et al
EPI_ISL_1788070	France/HDF-100002550427/2021	2021-04	Europe	France	Synlab Haut de France	UMR 8199/1283 EGID	Derhourhi Mehdi et al
EPI_ISL_1788071	France/HDF-100002550429/2021	2021-04	Europe	France	Synlab Haut de France	UMR 8199/1283 EGID	Derhourhi Mehdi et al
EPI_ISL_1788072	France/HDF-100002552028/2021	2021-04	Europe	France	Synlab Haut de France	UMR 8199/1283 EGID	Derhourhi Mehdi et al
EPI_ISL_1936680	France/HDF-100002642981/2021	2021-04	Europe	France	Synlab Haut de France	UMR 8199/1283 EGID	Derhourhi Mehdi et al
EPI_ISL_1936681	France/HDF-100002642983/2021	2021-04	Europe	France	Synlab Haut de France	UMR 8199/1283 EGID	Derhourhi Mehdi et al
EPI_ISL_1936682	France/HDF-100002642989/2021	2021-04	Europe	France	Synlab Haut de France	UMR 8199/1283 EGID	Derhourhi Mehdi et al
EPI_ISL_1936683	France/HDF-100002642990/2021	2021-04	Europe	France	Synlab Haut de France	UMR 8199/1283 EGID	Derhourhi Mehdi et al
EPI_ISL_1936684	France/HDF-100002642993/2021	2021-04	Europe	France	Synlab Haut de France	UMR 8199/1283 EGID	Derhourhi Mehdi et al
EPI_ISL_1936685	France/HDF-100002643000/2021	2021-04	Europe	France	Synlab Haut de France	UMR 8199/1283 EGID	Derhourhi Mehdi et al
EPI_ISL_1936687	France/HDF-100002643011/2021	2021-04	Europe	France	Synlab Haut de France	UMR 8199/1283 EGID	Derhourhi Mehdi et al
EPI_ISL_1936688	France/HDF-100002643025/2021	2021-04	Europe	France	Synlab Haut de France	UMR 8199/1283 EGID	Derhourhi Mehdi et al
EPI_ISL_1936689	France/HDF-100002643029/2021	2021-04	Europe	France	Synlab Haut de France	UMR 8199/1283 EGID	Derhourhi Mehdi et al
EPI_ISL_1936690	France/HDF-100002643031/2021	2021-04	Europe	France	Synlab Haut de France	UMR 8199/1283 EGID	Derhourhi Mehdi et al
EPI_ISL_1936691	France/HDF-100002643032/2021	2021-04	Europe	France	Synlab Haut de France	UMR 8199/1283 EGID	Derhourhi Mehdi et al
EPI_ISL_1936692	France/HDF-100002643048/2021	2021-04	Europe	France	Synlab Haut de France	UMR 8199/1283 EGID	Derhourhi Mehdi et al
EPI_ISL_1936693	France/HDF-100002643049/2021	2021-04	Europe	France	Synlab Haut de France	UMR 8199/1283 EGID	Derhourhi Mehdi et al
EPI_ISL_1936694	France/HDF-100002643051/2021	2021-04	Europe	France	Synlab Haut de France	UMR 8199/1283 EGID	Derhourhi Mehdi et al
EPI_ISL_1936695	France/HDF-100002643052/2021	2021-04	Europe	France	Synlab Haut de France	UMR 8199/1283 EGID	Derhourhi Mehdi et al
EPI_ISL_1936696	France/HDF-100002643055/2021	2021-04	Europe	France	Synlab Haut de France	UMR 8199/1283 EGID	Derhourhi Mehdi et al
EPI_ISL_1936697	France/HDF-100002643057/2021	2021-04	Europe	France	Synlab Haut de France	UMR 8199/1283 EGID	Derhourhi Mehdi et al
EPI_ISL_1936698	France/HDF-100002643061/2021	2021-04	Europe	France	Synlab Haut de France	UMR 8199/1283 EGID	Derhourhi Mehdi et al
EPI_ISL_1936699	France/HDF-100002643062/2021	2021-04	Europe	France	Synlab Haut de France	UMR 8199/1283 EGID	Derhourhi Mehdi et al
EPI_ISL_1936700	France/HDF-100002643065/2021	2021-04	Europe	France	Synlab Haut de France	UMR 8199/1283 EGID	Derhourhi Mehdi et al
EPI_ISL_1936701	France/HDF-100002643089/2021	2021-04	Europe	France	Synlab Haut de France	UMR 8199/1283 EGID	Derhourhi Mehdi et al
EPI_ISL_1936702	France/HDF-100002643095/2021	2021-04	Europe	France	Synlab Haut de France	UMR 8199/1283 EGID	Derhourhi Mehdi et al
EPI_ISL_1936703	France/HDF-100002643103/2021	2021-04	Europe	France	Synlab Haut de France	UMR 8199/1283 EGID	Derhourhi Mehdi et al
EPI_ISL_1936704	France/HDF-100002643113/2021	2021-04	Europe	France	Synlab Haut de France	UMR 8199/1283 EGID	Derhourhi Mehdi et al
EPI_ISL_1936705	France/HDF-100002643116/2021	2021-04	Europe	France	Synlab Haut de France	UMR 8199/1283 EGID	Derhourhi Mehdi et al
EPI_ISL_1936707	France/HDF-100002643154/2021	2021-04	Europe	France	Synlab Haut de France	UMR 8199/1283 EGID	Derhourhi Mehdi et al
EPI_ISL_1936708	France/HDF-100002644429/2021	2021-04	Europe	France	Synlab Haut de France	UMR 8199/1283 EGID	Derhourhi Mehdi et al
EPI_ISL_1936709	France/HDF-100002644500/2021	2021-04	Europe	France	Synlab Haut de France	UMR 8199/1283 EGID	Derhourhi Mehdi et al
EPI_ISL_1936711	France/HDF-100002644530/2021	2021-04	Europe	France	Synlab Haut de France	UMR 8199/1283 EGID	Derhourhi Mehdi et al
EPI_ISL_1936713	France/HDF-100002644573/2021	2021-04	Europe	France	Synlab Haut de France	UMR 8199/1283 EGID	Derhourhi Mehdi et al
EPI_ISL_1936714	France/HDF-100002644615/2021	2021-04	Europe	France	Synlab Haut de France	UMR 8199/1283 EGID	Derhourhi Mehdi et al
EPI_ISL_1936715	France/HDF-100002644632/2021	2021-04	Europe	France	Synlab Haut de France	UMR 8199/1283 EGID	Derhourhi Mehdi et al
EPI_ISL_1936717	France/HDF-100002644685/2021	2021-04	Europe	France	Synlab Haut de France	UMR 8199/1283 EGID	Derhourhi Mehdi et al
EPI_ISL_1936718	France/HDF-100002644691/2021	2021-04	Europe	France	Synlab Haut de France	UMR 8199/1283 EGID	Derhourhi Mehdi et al
EPI_ISL_1936719	France/HDF-100002644692/2021	2021-04	Europe	France	Synlab Haut de France	UMR 8199/1283 EGID	Derhourhi Mehdi et al
EPI_ISL_1936725	France/HDF-100002647334/2021	2021-04	Europe	France	Synlab Haut de France	UMR 8199/1283 EGID	Derhourhi Mehdi et al
EPI_ISL_1936726	France/HDF-100002647335/2021	2021-04	Europe	France	Synlab Haut de France	UMR 8199/1283 EGID	Derhourhi Mehdi et al
EPI_ISL_1936727	France/HDF-100002647336/2021	2021-04	Europe	France	Synlab Haut de France	UMR 8199/1283 EGID	Derhourhi Mehdi et al
EPI_ISL_1936729	France/HDF-100002647341/2021	2021-04	Europe	France	Synlab Haut de France	UMR 8199/1283 EGID	Derhourhi Mehdi et al
EPI_ISL_1936730	France/HDF-100002647345/2021	2021-04	Europe	France	Synlab Haut de France	UMR 8199/1283 EGID	Derhourhi Mehdi et al
EPI_ISL_1936732	France/HDF-100002647509/2021	2021-04	Europe	France	Synlab Haut de France	UMR 8199/1283 EGID	Derhourhi Mehdi et al
EPI_ISL_1936735	France/HDF-100002647774/2021	2021-04	Europe	France	Synlab Haut de France	UMR 8199/1283 EGID	Derhourhi Mehdi et al
EPI_ISL_1936736	France/HDF-100002647775/2021	2021-04	Europe	France	Synlab Haut de France	UMR 8199/1283 EGID	Derhourhi Mehdi et al
EPI_ISL_1936738	France/HDF-100002647777/2021	2021-04	Europe	France	Synlab Haut de France	UMR 8199/1283 EGID	Derhourhi Mehdi et al
EPI_ISL_1936739	France/HDF-100002647778/2021	2021-04	Europe	France	Synlab Haut de France	UMR 8199/1283 EGID	Derhourhi Mehdi et al
EPI_ISL_1936740	France/HDF-100002647779/2021	2021-04	Europe	France	Synlab Haut de France	UMR 8199/1283 EGID	Derhourhi Mehdi et al
EPI_ISL_1936742	France/HDF-100002647783/2021	2021-04	Europe	France	Synlab Haut de France	UMR 8199/1283 EGID	Derhourhi Mehdi et al
EPI_ISL_1936743	France/HDF-100002647784/2021	2021-04	Europe	France	Synlab Haut de France	UMR 8199/1283 EGID	Derhourhi Mehdi et al
EPI_ISL_1936745	France/HDF-100002647810/2021	2021-04	Europe	France	Synlab Haut de France	UMR 8199/1283 EGID	Derhourhi Mehdi et al
EPI_ISL_1936746	France/HDF-100002647814/2021	2021-04	Europe	France	Synlab Haut de France	UMR 8199/1283 EGID	Derhourhi Mehdi et al
EPI_ISL_1936747	France/HDF-100002647817/2021	2021-04	Europe	France	Synlab Haut de France	UMR 8199/1283 EGID	Derhourhi Mehdi et al
EPI_ISL_1936750	France/HDF-100002647822/2021	2021-04	Europe	France	Synlab Haut de France	UMR 8199/1283 EGID	Derhourhi Mehdi et al
EPI_ISL_1936752	France/HDF-100002647825/2021	2021-04	Europe	France	Synlab Haut de France	UMR 8199/1283 EGID	Derhourhi Mehdi et al
EPI_ISL_1936753	France/HDF-100002647826/2021	2021-04	Europe	France	Synlab Haut de France	UMR 8199/1283 EGID	Derhourhi Mehdi et al
EPI_ISL_1936756	France/HDF-100002647839/2021	2021-04	Europe	France	Synlab Haut de France	UMR 8199/1283 EGID	Derhourhi Mehdi et al
EPI_ISL_1936757	France/HDF-100002647841/2021	2021-04	Europe	France	Synlab Haut de France	UMR 8199/1283 EGID	Derhourhi Mehdi et al
EPI_ISL_1936760	France/HDF-100002647850/2021	2021-04	Europe	France	Synlab Haut de France	UMR 8199/1283 EGID	Derhourhi Mehdi et al
EPI_ISL_1936761	France/HDF-100002647982/2021	2021-04	Europe	France	Synlab Haut de France	UMR 8199/1283 EGID	Derhourhi Mehdi et al
EPI_ISL_1936762	France/HDF-100002647984/2021	2021-04	Europe	France	Synlab Haut de France	UMR 8199/1283 EGID	Derhourhi Mehdi et al
EPI_ISL_1936763	France/HDF-100002647985/2021	2021-04	Europe	France	Synlab Haut de France	UMR 8199/1283 EGID	Derhourhi Mehdi et al
EPI_ISL_1936766	France/HDF-100002647988/2021	2021-04	Europe	France	Synlab Haut de France	UMR 8199/1283 EGID	Derhourhi Mehdi et al
EPI_ISL_1936767	France/HDF-100002647989/2021	2021-04	Europe	France	Synlab Haut de France	UMR 8199/1283 EGID	Derhourhi Mehdi et al
EPI_ISL_1936768	France/HDF-100002647990/2021	2021-04	Europe	France	Synlab Haut de France	UMR 8199/1283 EGID	Derhourhi Mehdi et al
EPI_ISL_1936769	France/HDF-100002647992/2021	2021-04	Europe	France	Synlab Haut de France	UMR 8199/1283 EGID	Derhourhi Mehdi et al
EPI_ISL_1936774	France/HDF-100002648091/2021	2021-04	Europe	France	Synlab Haut de France	UMR 8199/1283 EGID	Derhourhi Mehdi et al
EPI_ISL_1936775	France/HDF-100002648092/2021	2021-04	Europe	France	Synlab Haut de France	UMR 8199/1283 EGID	Derhourhi Mehdi et al
EPI_ISL_1936776	France/HDF-100002648093/2021	2021-04	Europe	France	Synlab Haut de France	UMR 8199/1283 EGID	Derhourhi Mehdi et al
EPI_ISL_1936777	France/HDF-100002648094/2021	2021-04	Europe	France	Synlab Haut de France	UMR 8199/1283 EGID	Derhourhi Mehdi et al
EPI_ISL_1936778	France/HDF-100002648096/2021	2021-04	Europe	France	Synlab Haut de France	UMR 8199/1283 EGID	Derhourhi Mehdi et al
EPI_ISL_1936779	France/HDF-100002648097/2021	2021-04	Europe	France	Synlab Haut de France	UMR 8199/1283 EGID	Derhourhi Mehdi et al
EPI_ISL_1936780	France/HDF-100002648098/2021	2021-04	Europe	France	Synlab Haut de France	UMR 8199/1283 EGID	Derhourhi Mehdi et al
EPI_ISL_1936781	France/HDF-100002648099/2021	2021-04	Europe	France	Synlab Haut de France	UMR 8199/1283 EGID	Derhourhi Mehdi et al
EPI_ISL_1936782	France/HDF-100002648102/2021	2021-04	Europe	France	Synlab Haut de France	UMR 8199/1283 EGID	Derhourhi Mehdi et al
EPI_ISL_1936783	France/HDF-100002648108/2021	2021-04	Europe	France	Synlab Haut de France	UMR 8199/1283 EGID	Derhourhi Mehdi et al
EPI_ISL_1936784	France/HDF-100002648110/2021	2021-04	Europe	France	Synlab Haut de France	UMR 8199/1283 EGID	Derhourhi Mehdi et al
EPI_ISL_1936785	France/HDF-100002648112/2021	2021-04	Europe	France	Synlab Haut de France	UMR 8199/1283 EGID	Derhourhi Mehdi et al
EPI_ISL_1936786	France/HDF-100002648114/2021	2021-04	Europe	France	Synlab Haut de France	UMR 8199/1283 EGID	Derhourhi Mehdi et al
EPI_ISL_1936787	France/HDF-100002648115/2021	2021-04	Europe	France	Synlab Haut de France	UMR 8199/1283 EGID	Derhourhi Mehdi et al
EPI_ISL_1936788	France/HDF-100002648116/2021	2021-04	Europe	France	Synlab Haut de France	UMR 8199/1283 EGID	Derhourhi Mehdi et al
EPI_ISL_1936789	France/HDF-100002648118/2021	2021-04	Europe	France	Synlab Haut de France	UMR 8199/1283 EGID	Derhourhi Mehdi et al
EPI_ISL_1936790	France/HDF-100002648120/2021	2021-04	Europe	France	Synlab Haut de France	UMR 8199/1283 EGID	Derhourhi Mehdi et al
EPI_ISL_1936791	France/HDF-100002648121/2021	2021-04	Europe	France	Synlab Haut de France	UMR 8199/1283 EGID	Derhourhi Mehdi et al
EPI_ISL_1936796	France/HDF-100002648246/2021	2021-04	Europe	France	Synlab Haut de France	UMR 8199/1283 EGID	Derhourhi Mehdi et al
EPI_ISL_1936797	France/HDF-100002648247/2021	2021-04	Europe	France	Synlab Haut de France	UMR 8199/1283 EGID	Derhourhi Mehdi et al
EPI_ISL_1936798	France/HDF-100002648256/2021	2021-04	Europe	France	Synlab Haut de France	UMR 8199/1283 EGID	Derhourhi Mehdi et al
EPI_ISL_1936799	France/HDF-100002648258/2021	2021-04	Europe	France	Synlab Haut de France	UMR 8199/1283 EGID	Derhourhi Mehdi et al
EPI_ISL_1936800	France/HDF-100002648260/2021	2021-04	Europe	France	Synlab Haut de France	UMR 8199/1283 EGID	Derhourhi Mehdi et al
EPI_ISL_1936801	France/HDF-100002648265/2021	2021-04	Europe	France	Synlab Haut de France	UMR 8199/1283 EGID	Derhourhi Mehdi et al
EPI_ISL_1936802	France/HDF-100002648266/2021	2021-04	Europe	France	Synlab Haut de France	UMR 8199/1283 EGID	Derhourhi Mehdi et al
EPI_ISL_1936803	France/HDF-100002648268/2021	2021-04	Europe	France	Synlab Haut de France	UMR 8199/1283 EGID	Derhourhi Mehdi et al
EPI_ISL_1936804	France/HDF-100002648270/2021	2021-04	Europe	France	Synlab Haut de France	UMR 8199/1283 EGID	Derhourhi Mehdi et al
EPI_ISL_1936805	France/HDF-100002648271/2021	2021-04	Europe	France	Synlab Haut de France	UMR 8199/1283 EGID	Derhourhi Mehdi et al
EPI_ISL_1936806	France/HDF-100002648272/2021	2021-04	Europe	France	Synlab Haut de France	UMR 8199/1283 EGID	Derhourhi Mehdi et al
EPI_ISL_1936808	France/HDF-100002648275/2021	2021-04	Europe	France	Synlab Haut de France	UMR 8199/1283 EGID	Derhourhi Mehdi et al
EPI_ISL_1936809	France/HDF-100002648276/2021	2021-04	Europe	France	Synlab Haut de France	UMR 8199/1283 EGID	Derhourhi Mehdi et al
EPI_ISL_1936810	France/HDF-100002648277/2021	2021-04	Europe	France	Synlab Haut de France	UMR 8199/1283 EGID	Derhourhi Mehdi et al
EPI_ISL_1936811	France/HDF-100002648278/2021	2021-04	Europe	France	Synlab Haut de France	UMR 8199/1283 EGID	Derhourhi Mehdi et al
EPI_ISL_1936814	France/HDF-100002648331/2021	2021-04	Europe	France	Synlab Haut de France	UMR 8199/1283 EGID	Derhourhi Mehdi et al
EPI_ISL_1936815	France/HDF-100002648332/2021	2021-04	Europe	France	Synlab Haut de France	UMR 8199/1283 EGID	Derhourhi Mehdi et al
EPI_ISL_1936816	France/HDF-100002648333/2021	2021-04	Europe	France	Synlab Haut de France	UMR 8199/1283 EGID	Derhourhi Mehdi et al
EPI_ISL_1936818	France/HDF-100002648335/2021	2021-04	Europe	France	Synlab Haut de France	UMR 8199/1283 EGID	Derhourhi Mehdi et al
EPI_ISL_1936819	France/HDF-100002648336/2021	2021-04	Europe	France	Synlab Haut de France	UMR 8199/1283 EGID	Derhourhi Mehdi et al
EPI_ISL_1936820	France/HDF-100002648337/2021	2021-04	Europe	France	Synlab Haut de France	UMR 8199/1283 EGID	Derhourhi Mehdi et al
EPI_ISL_1936821	France/HDF-100002648338/2021	2021-04	Europe	France	Synlab Haut de France	UMR 8199/1283 EGID	Derhourhi Mehdi et al
EPI_ISL_1936822	France/HDF-100002648339/2021	2021-04	Europe	France	Synlab Haut de France	UMR 8199/1283 EGID	Derhourhi Mehdi et al
EPI_ISL_1936823	France/HDF-100002648340/2021	2021-04	Europe	France	Synlab Haut de France	UMR 8199/1283 EGID	Derhourhi Mehdi et al
EPI_ISL_1936824	France/HDF-100002648341/2021	2021-04	Europe	France	Synlab Haut de France	UMR 8199/1283 EGID	Derhourhi Mehdi et al
EPI_ISL_1936825	France/HDF-100002648342/2021	2021-04	Europe	France	Synlab Haut de France	UMR 8199/1283 EGID	Derhourhi Mehdi et al
EPI_ISL_1936826	France/HDF-100002648343/2021	2021-04	Europe	France	Synlab Haut de France	UMR 8199/1283 EGID	Derhourhi Mehdi et al
EPI_ISL_1936827	France/HDF-100002648344/2021	2021-04	Europe	France	Synlab Haut de France	UMR 8199/1283 EGID	Derhourhi Mehdi et al
EPI_ISL_1936828	France/HDF-100002648345/2021	2021-04	Europe	France	Synlab Haut de France	UMR 8199/1283 EGID	Derhourhi Mehdi et al
EPI_ISL_1936829	France/HDF-100002648346/2021	2021-04	Europe	France	Synlab Haut de France	UMR 8199/1283 EGID	Derhourhi Mehdi et al
EPI_ISL_1936831	France/HDF-100002648348/2021	2021-04	Europe	France	Synlab Haut de France	UMR 8199/1283 EGID	Derhourhi Mehdi et al
EPI_ISL_1936832	France/HDF-100002648349/2021	2021-04	Europe	France	Synlab Haut de France	UMR 8199/1283 EGID	Derhourhi Mehdi et al
EPI_ISL_1936833	France/HDF-100002648350/2021	2021-04	Europe	France	Synlab Haut de France	UMR 8199/1283 EGID	Derhourhi Mehdi et al
EPI_ISL_1936838	France/HDF-100002648358/2021	2021-04	Europe	France	Synlab Haut de France	UMR 8199/1283 EGID	Derhourhi Mehdi et al
EPI_ISL_1936841	France/HDF-100002648361/2021	2021-04	Europe	France	Synlab Haut de France	UMR 8199/1283 EGID	Derhourhi Mehdi et al
EPI_ISL_1936842	France/HDF-100002648362/2021	2021-04	Europe	France	Synlab Haut de France	UMR 8199/1283 EGID	Derhourhi Mehdi et al
EPI_ISL_1936844	France/HDF-100002648364/2021	2021-04	Europe	France	Synlab Haut de France	UMR 8199/1283 EGID	Derhourhi Mehdi et al
EPI_ISL_1936847	France/HDF-100002648367/2021	2021-04	Europe	France	Synlab Haut de France	UMR 8199/1283 EGID	Derhourhi Mehdi et al
EPI_ISL_1936849	France/HDF-100002648369/2021	2021-04	Europe	France	Synlab Haut de France	UMR 8199/1283 EGID	Derhourhi Mehdi et al
EPI_ISL_1936851	France/HDF-100002648371/2021	2021-04	Europe	France	Synlab Haut de France	UMR 8199/1283 EGID	Derhourhi Mehdi et al
EPI_ISL_1936852	France/HDF-100002648372/2021	2021-04	Europe	France	Synlab Haut de France	UMR 8199/1283 EGID	Derhourhi Mehdi et al
EPI_ISL_1936853	France/HDF-100002648373/2021	2021-04	Europe	France	Synlab Haut de France	UMR 8199/1283 EGID	Derhourhi Mehdi et al
EPI_ISL_1936855	France/HDF-100002648377/2021	2021-04	Europe	France	Synlab Haut de France	UMR 8199/1283 EGID	Derhourhi Mehdi et al
EPI_ISL_1936856	France/HDF-100002648378/2021	2021-04	Europe	France	Synlab Haut de France	UMR 8199/1283 EGID	Derhourhi Mehdi et al
EPI_ISL_1936857	France/HDF-100002648379/2021	2021-04	Europe	France	Synlab Haut de France	UMR 8199/1283 EGID	Derhourhi Mehdi et al
EPI_ISL_1936858	France/HDF-100002648380/2021	2021-04	Europe	France	Synlab Haut de France	UMR 8199/1283 EGID	Derhourhi Mehdi et al
EPI_ISL_1936859	France/HDF-100002648381/2021	2021-04	Europe	France	Synlab Haut de France	UMR 8199/1283 EGID	Derhourhi Mehdi et al
EPI_ISL_1936862	France/HDF-100002648384/2021	2021-04	Europe	France	Synlab Haut de France	UMR 8199/1283 EGID	Derhourhi Mehdi et al
EPI_ISL_1936863	France/HDF-100002648385/2021	2021-04	Europe	France	Synlab Haut de France	UMR 8199/1283 EGID	Derhourhi Mehdi et al
EPI_ISL_1936864	France/HDF-100002648386/2021	2021-04	Europe	France	Synlab Haut de France	UMR 8199/1283 EGID	Derhourhi Mehdi et al
EPI_ISL_1936865	France/HDF-100002648387/2021	2021-04	Europe	France	Synlab Haut de France	UMR 8199/1283 EGID	Derhourhi Mehdi et al
EPI_ISL_1936866	France/HDF-100002648389/2021	2021-04	Europe	France	Synlab Haut de France	UMR 8199/1283 EGID	Derhourhi Mehdi et al
EPI_ISL_1936868	France/HDF-100002648395/2021	2021-04	Europe	France	Synlab Haut de France	UMR 8199/1283 EGID	Derhourhi Mehdi et al
EPI_ISL_1936870	France/HDF-100002648397/2021	2021-04	Europe	France	Synlab Haut de France	UMR 8199/1283 EGID	Derhourhi Mehdi et al
EPI_ISL_1936871	France/HDF-100002648398/2021	2021-04	Europe	France	Synlab Haut de France	UMR 8199/1283 EGID	Derhourhi Mehdi et al
EPI_ISL_1936874	France/HDF-100002648403/2021	2021-04	Europe	France	Synlab Haut de France	UMR 8199/1283 EGID	Derhourhi Mehdi et al
EPI_ISL_1936875	France/HDF-100002648405/2021	2021-04	Europe	France	Synlab Haut de France	UMR 8199/1283 EGID	Derhourhi Mehdi et al
EPI_ISL_1936876	France/HDF-100002648406/2021	2021-04	Europe	France	Synlab Haut de France	UMR 8199/1283 EGID	Derhourhi Mehdi et al
EPI_ISL_1936877	France/HDF-100002648407/2021	2021-04	Europe	France	Synlab Haut de France	UMR 8199/1283 EGID	Derhourhi Mehdi et al
EPI_ISL_1936878	France/HDF-100002648408/2021	2021-04	Europe	France	Synlab Haut de France	UMR 8199/1283 EGID	Derhourhi Mehdi et al
EPI_ISL_1936882	France/HDF-100002648822/2021	2021-04	Europe	France	Synlab Haut de France	UMR 8199/1283 EGID	Derhourhi Mehdi et al
EPI_ISL_1936883	France/HDF-100002650735/2021	2021-04	Europe	France	Synlab Haut de France	UMR 8199/1283 EGID	Derhourhi Mehdi et al
EPI_ISL_1936884	France/HDF-100002650741/2021	2021-04	Europe	France	Synlab Haut de France	UMR 8199/1283 EGID	Derhourhi Mehdi et al
EPI_ISL_1936885	France/HDF-100002650746/2021	2021-04	Europe	France	Synlab Haut de France	UMR 8199/1283 EGID	Derhourhi Mehdi et al
EPI_ISL_1936886	France/HDF-100002650761/2021	2021-04	Europe	France	Synlab Haut de France	UMR 8199/1283 EGID	Derhourhi Mehdi et al
EPI_ISL_1936887	France/HDF-100002650763/2021	2021-04	Europe	France	Synlab Haut de France	UMR 8199/1283 EGID	Derhourhi Mehdi et al
EPI_ISL_1936888	France/HDF-100002650768/2021	2021-04	Europe	France	Synlab Haut de France	UMR 8199/1283 EGID	Derhourhi Mehdi et al
EPI_ISL_1936889	France/HDF-100002655058/2021	2021-04	Europe	France	Synlab Haut de France	UMR 8199/1283 EGID	Derhourhi Mehdi et al
EPI_ISL_1936890	France/HDF-100002656056/2021	2021-04	Europe	France	Synlab Haut de France	UMR 8199/1283 EGID	Derhourhi Mehdi et al
EPI_ISL_1936892	France/HDF-100002656058/2021	2021-04	Europe	France	Synlab Haut de France	UMR 8199/1283 EGID	Derhourhi Mehdi et al
EPI_ISL_1936893	France/HDF-100002656059/2021	2021-04	Europe	France	Synlab Haut de France	UMR 8199/1283 EGID	Derhourhi Mehdi et al
EPI_ISL_1936894	France/HDF-100002656060/2021	2021-04	Europe	France	Synlab Haut de France	UMR 8199/1283 EGID	Derhourhi Mehdi et al
EPI_ISL_1936895	France/HDF-100002656061/2021	2021-04	Europe	France	Synlab Haut de France	UMR 8199/1283 EGID	Derhourhi Mehdi et al
EPI_ISL_1936896	France/HDF-100002656062/2021	2021-04	Europe	France	Synlab Haut de France	UMR 8199/1283 EGID	Derhourhi Mehdi et al
EPI_ISL_1936897	France/HDF-100002656063/2021	2021-04	Europe	France	Synlab Haut de France	UMR 8199/1283 EGID	Derhourhi Mehdi et al
EPI_ISL_1936898	France/HDF-100002656064/2021	2021-04	Europe	France	Synlab Haut de France	UMR 8199/1283 EGID	Derhourhi Mehdi et al
EPI_ISL_1936899	France/HDF-100002656065/2021	2021-04	Europe	France	Synlab Haut de France	UMR 8199/1283 EGID	Derhourhi Mehdi et al
EPI_ISL_1936900	France/HDF-100002656067/2021	2021-04	Europe	France	Synlab Haut de France	UMR 8199/1283 EGID	Derhourhi Mehdi et al
EPI_ISL_1936901	France/HDF-100002656069/2021	2021-04	Europe	France	Synlab Haut de France	UMR 8199/1283 EGID	Derhourhi Mehdi et al
EPI_ISL_1936902	France/HDF-100002656070/2021	2021-04	Europe	France	Synlab Haut de France	UMR 8199/1283 EGID	Derhourhi Mehdi et al
EPI_ISL_1936904	France/HDF-100002656072/2021	2021-04	Europe	France	Synlab Haut de France	UMR 8199/1283 EGID	Derhourhi Mehdi et al
EPI_ISL_1936905	France/HDF-100002656073/2021	2021-04	Europe	France	Synlab Haut de France	UMR 8199/1283 EGID	Derhourhi Mehdi et al
EPI_ISL_1936906	France/HDF-100002656074/2021	2021-04	Europe	France	Synlab Haut de France	UMR 8199/1283 EGID	Derhourhi Mehdi et al
EPI_ISL_1936907	France/HDF-100002656076/2021	2021-04	Europe	France	Synlab Haut de France	UMR 8199/1283 EGID	Derhourhi Mehdi et al
EPI_ISL_1936908	France/HDF-100002656077/2021	2021-04	Europe	France	Synlab Haut de France	UMR 8199/1283 EGID	Derhourhi Mehdi et al
EPI_ISL_1936909	France/HDF-100002656078/2021	2021-04	Europe	France	Synlab Haut de France	UMR 8199/1283 EGID	Derhourhi Mehdi et al
EPI_ISL_1936910	France/HDF-100002656079/2021	2021-04	Europe	France	Synlab Haut de France	UMR 8199/1283 EGID	Derhourhi Mehdi et al
EPI_ISL_1936911	France/HDF-100002656080/2021	2021-04	Europe	France	Synlab Haut de France	UMR 8199/1283 EGID	Derhourhi Mehdi et al
EPI_ISL_1936913	France/HDF-100002656083/2021	2021-04	Europe	France	Synlab Haut de France	UMR 8199/1283 EGID	Derhourhi Mehdi et al
EPI_ISL_1936914	France/HDF-100002656084/2021	2021-04	Europe	France	Synlab Haut de France	UMR 8199/1283 EGID	Derhourhi Mehdi et al
EPI_ISL_1936915	France/HDF-100002656085/2021	2021-04	Europe	France	Synlab Haut de France	UMR 8199/1283 EGID	Derhourhi Mehdi et al
EPI_ISL_1936917	France/HDF-100002656089/2021	2021-04	Europe	France	Synlab Haut de France	UMR 8199/1283 EGID	Derhourhi Mehdi et al
EPI_ISL_1936918	France/HDF-100002656107/2021	2021-04	Europe	France	Synlab Haut de France	UMR 8199/1283 EGID	Derhourhi Mehdi et al
EPI_ISL_1936919	France/HDF-100002656108/2021	2021-04	Europe	France	Synlab Haut de France	UMR 8199/1283 EGID	Derhourhi Mehdi et al
EPI_ISL_1936920	France/HDF-100002656109/2021	2021-04	Europe	France	Synlab Haut de France	UMR 8199/1283 EGID	Derhourhi Mehdi et al
EPI_ISL_1936921	France/HDF-100002656110/2021	2021-04	Europe	France	Synlab Haut de France	UMR 8199/1283 EGID	Derhourhi Mehdi et al
EPI_ISL_1936922	France/HDF-100002656111/2021	2021-04	Europe	France	Synlab Haut de France	UMR 8199/1283 EGID	Derhourhi Mehdi et al
EPI_ISL_1936924	France/HDF-100002656113/2021	2021-04	Europe	France	Synlab Haut de France	UMR 8199/1283 EGID	Derhourhi Mehdi et al
EPI_ISL_1936925	France/HDF-100002656114/2021	2021-04	Europe	France	Synlab Haut de France	UMR 8199/1283 EGID	Derhourhi Mehdi et al
EPI_ISL_1936929	France/HDF-100002669315/2021	2021-04	Europe	France	Synlab Haut de France	UMR 8199/1283 EGID	Derhourhi Mehdi et al
EPI_ISL_1936931	France/HDF-100002670840/2021	2021-04	Europe	France	Synlab Haut de France	UMR 8199/1283 EGID	Derhourhi Mehdi et al
EPI_ISL_1936932	France/HDF-100002672045/2021	2021-04	Europe	France	Synlab Haut de France	UMR 8199/1283 EGID	Derhourhi Mehdi et al
EPI_ISL_1936933	France/HDF-100002672047/2021	2021-04	Europe	France	Synlab Haut de France	UMR 8199/1283 EGID	Derhourhi Mehdi et al
EPI_ISL_1936934	France/HDF-100002672053/2021	2021-04	Europe	France	Synlab Haut de France	UMR 8199/1283 EGID	Derhourhi Mehdi et al
EPI_ISL_1936935	France/HDF-100002672057/2021	2021-04	Europe	France	Synlab Haut de France	UMR 8199/1283 EGID	Derhourhi Mehdi et al
EPI_ISL_1936937	France/HDF-100002674098/2021	2021-04	Europe	France	Synlab Haut de France	UMR 8199/1283 EGID	Derhourhi Mehdi et al
EPI_ISL_1936939	France/HDF-100002674107/2021	2021-04	Europe	France	Synlab Haut de France	UMR 8199/1283 EGID	Derhourhi Mehdi et al
EPI_ISL_1936940	France/HDF-100002674108/2021	2021-04	Europe	France	Synlab Haut de France	UMR 8199/1283 EGID	Derhourhi Mehdi et al
EPI_ISL_1936941	France/HDF-100002674110/2021	2021-04	Europe	France	Synlab Haut de France	UMR 8199/1283 EGID	Derhourhi Mehdi et al
EPI_ISL_1936942	France/HDF-100002674118/2021	2021-04	Europe	France	Synlab Haut de France	UMR 8199/1283 EGID	Derhourhi Mehdi et al
EPI_ISL_1936943	France/HDF-100002674126/2021	2021-04	Europe	France	Synlab Haut de France	UMR 8199/1283 EGID	Derhourhi Mehdi et al
EPI_ISL_1936944	France/HDF-100002674127/2021	2021-04	Europe	France	Synlab Haut de France	UMR 8199/1283 EGID	Derhourhi Mehdi et al
EPI_ISL_1936945	France/HDF-100002674128/2021	2021-04	Europe	France	Synlab Haut de France	UMR 8199/1283 EGID	Derhourhi Mehdi et al
EPI_ISL_1936946	France/HDF-100002674138/2021	2021-04	Europe	France	Synlab Haut de France	UMR 8199/1283 EGID	Derhourhi Mehdi et al
EPI_ISL_1936947	France/HDF-100002674139/2021	2021-04	Europe	France	Synlab Haut de France	UMR 8199/1283 EGID	Derhourhi Mehdi et al
EPI_ISL_1936949	France/HDF-100002674141/2021	2021-04	Europe	France	Synlab Haut de France	UMR 8199/1283 EGID	Derhourhi Mehdi et al
EPI_ISL_1936950	France/HDF-100002674143/2021	2021-04	Europe	France	Synlab Haut de France	UMR 8199/1283 EGID	Derhourhi Mehdi et al
EPI_ISL_1936951	France/HDF-100002674152/2021	2021-04	Europe	France	Synlab Haut de France	UMR 8199/1283 EGID	Derhourhi Mehdi et al
EPI_ISL_1936953	France/HDF-100002674158/2021	2021-04	Europe	France	Synlab Haut de France	UMR 8199/1283 EGID	Derhourhi Mehdi et al
EPI_ISL_1936954	France/HDF-100002674160/2021	2021-04	Europe	France	Synlab Haut de France	UMR 8199/1283 EGID	Derhourhi Mehdi et al
EPI_ISL_1936955	France/HDF-100002674163/2021	2021-04	Europe	France	Synlab Haut de France	UMR 8199/1283 EGID	Derhourhi Mehdi et al
EPI_ISL_1936956	France/HDF-100002674164/2021	2021-04	Europe	France	Synlab Haut de France	UMR 8199/1283 EGID	Derhourhi Mehdi et al
EPI_ISL_1936963	France/HDF-100002674171/2021	2021-04	Europe	France	Synlab Haut de France	UMR 8199/1283 EGID	Derhourhi Mehdi et al
EPI_ISL_1936964	France/HDF-100002674172/2021	2021-04	Europe	France	Synlab Haut de France	UMR 8199/1283 EGID	Derhourhi Mehdi et al
EPI_ISL_1936966	France/HDF-100002674174/2021	2021-04	Europe	France	Synlab Haut de France	UMR 8199/1283 EGID	Derhourhi Mehdi et al
EPI_ISL_1936967	France/HDF-100002674175/2021	2021-04	Europe	France	Synlab Haut de France	UMR 8199/1283 EGID	Derhourhi Mehdi et al
EPI_ISL_1936969	France/HDF-100002674181/2021	2021-04	Europe	France	Synlab Haut de France	UMR 8199/1283 EGID	Derhourhi Mehdi et al
EPI_ISL_1936972	France/HDF-100002674184/2021	2021-04	Europe	France	Synlab Haut de France	UMR 8199/1283 EGID	Derhourhi Mehdi et al
EPI_ISL_1936973	France/HDF-100002674187/2021	2021-04	Europe	France	Synlab Haut de France	UMR 8199/1283 EGID	Derhourhi Mehdi et al
EPI_ISL_1936974	France/HDF-100002674188/2021	2021-04	Europe	France	Synlab Haut de France	UMR 8199/1283 EGID	Derhourhi Mehdi et al
EPI_ISL_1936975	France/HDF-100002674189/2021	2021-04	Europe	France	Synlab Haut de France	UMR 8199/1283 EGID	Derhourhi Mehdi et al
EPI_ISL_1936976	France/HDF-100002674256/2021	2021-04	Europe	France	Synlab Haut de France	UMR 8199/1283 EGID	Derhourhi Mehdi et al
EPI_ISL_1936978	France/HDF-100002674258/2021	2021-04	Europe	France	Synlab Haut de France	UMR 8199/1283 EGID	Derhourhi Mehdi et al
EPI_ISL_1936979	France/HDF-100002674259/2021	2021-04	Europe	France	Synlab Haut de France	UMR 8199/1283 EGID	Derhourhi Mehdi et al
EPI_ISL_1936982	France/HDF-100002674265/2021	2021-04	Europe	France	Synlab Haut de France	UMR 8199/1283 EGID	Derhourhi Mehdi et al
EPI_ISL_1936986	France/HDF-100002674269/2021	2021-04	Europe	France	Synlab Haut de France	UMR 8199/1283 EGID	Derhourhi Mehdi et al
EPI_ISL_1936987	France/HDF-100002674270/2021	2021-04	Europe	France	Synlab Haut de France	UMR 8199/1283 EGID	Derhourhi Mehdi et al
EPI_ISL_1936988	France/HDF-100002674307/2021	2021-04	Europe	France	Synlab Haut de France	UMR 8199/1283 EGID	Derhourhi Mehdi et al
EPI_ISL_1936989	France/HDF-100002674308/2021	2021-04	Europe	France	Synlab Haut de France	UMR 8199/1283 EGID	Derhourhi Mehdi et al
EPI_ISL_1936991	France/HDF-100002674310/2021	2021-04	Europe	France	Synlab Haut de France	UMR 8199/1283 EGID	Derhourhi Mehdi et al
EPI_ISL_1936992	France/HDF-100002674311/2021	2021-04	Europe	France	Synlab Haut de France	UMR 8199/1283 EGID	Derhourhi Mehdi et al
EPI_ISL_1936993	France/HDF-100002674313/2021	2021-04	Europe	France	Synlab Haut de France	UMR 8199/1283 EGID	Derhourhi Mehdi et al
EPI_ISL_1936994	France/HDF-100002674314/2021	2021-04	Europe	France	Synlab Haut de France	UMR 8199/1283 EGID	Derhourhi Mehdi et al
EPI_ISL_1936995	France/HDF-100002674316/2021	2021-04	Europe	France	Synlab Haut de France	UMR 8199/1283 EGID	Derhourhi Mehdi et al
EPI_ISL_1936996	France/HDF-100002674317/2021	2021-04	Europe	France	Synlab Haut de France	UMR 8199/1283 EGID	Derhourhi Mehdi et al
EPI_ISL_1936997	France/HDF-100002674318/2021	2021-04	Europe	France	Synlab Haut de France	UMR 8199/1283 EGID	Derhourhi Mehdi et al
EPI_ISL_1936998	France/HDF-100002674319/2021	2021-04	Europe	France	Synlab Haut de France	UMR 8199/1283 EGID	Derhourhi Mehdi et al
EPI_ISL_1937002	France/HDF-100002674325/2021	2021-04	Europe	France	Synlab Haut de France	UMR 8199/1283 EGID	Derhourhi Mehdi et al
EPI_ISL_1937004	France/HDF-100002674328/2021	2021-04	Europe	France	Synlab Haut de France	UMR 8199/1283 EGID	Derhourhi Mehdi et al
EPI_ISL_1937005	France/HDF-100002674329/2021	2021-04	Europe	France	Synlab Haut de France	UMR 8199/1283 EGID	Derhourhi Mehdi et al
EPI_ISL_1937006	France/HDF-100002674334/2021	2021-04	Europe	France	Synlab Haut de France	UMR 8199/1283 EGID	Derhourhi Mehdi et al
EPI_ISL_1937007	France/HDF-100002674336/2021	2021-04	Europe	France	Synlab Haut de France	UMR 8199/1283 EGID	Derhourhi Mehdi et al
EPI_ISL_1937008	France/HDF-100002674337/2021	2021-04	Europe	France	Synlab Haut de France	UMR 8199/1283 EGID	Derhourhi Mehdi et al
EPI_ISL_1937009	France/HDF-100002674339/2021	2021-04	Europe	France	Synlab Haut de France	UMR 8199/1283 EGID	Derhourhi Mehdi et al
EPI_ISL_1937010	France/HDF-100002681714/2021	2021-04	Europe	France	Synlab Haut de France	UMR 8199/1283 EGID	Derhourhi Mehdi et al
EPI_ISL_1937011	France/HDF-100002681722/2021	2021-04	Europe	France	Synlab Haut de France	UMR 8199/1283 EGID	Derhourhi Mehdi et al
EPI_ISL_1937013	France/HDF-100002681731/2021	2021-04	Europe	France	Synlab Haut de France	UMR 8199/1283 EGID	Derhourhi Mehdi et al
EPI_ISL_1937015	France/HDF-100002681742/2021	2021-04	Europe	France	Synlab Haut de France	UMR 8199/1283 EGID	Derhourhi Mehdi et al
EPI_ISL_1937017	France/HDF-100002681749/2021	2021-04	Europe	France	Synlab Haut de France	UMR 8199/1283 EGID	Derhourhi Mehdi et al
EPI_ISL_1937020	France/HDF-100002681883/2021	2021-04	Europe	France	Synlab Haut de France	UMR 8199/1283 EGID	Derhourhi Mehdi et al
EPI_ISL_1937021	France/HDF-100002681890/2021	2021-04	Europe	France	Synlab Haut de France	UMR 8199/1283 EGID	Derhourhi Mehdi et al
EPI_ISL_1988423	France/HDF-100002701742/2021	2021-04	Europe	France	Synlab Haut de France	UMR 8199/1283 EGID	Derhourhi Mehdi et al
EPI_ISL_1988659	France/HDF-100002701746/2021	2021-04	Europe	France	Synlab Haut de France	UMR 8199/1283 EGID	Derhourhi Mehdi et al
EPI_ISL_1988530	France/HDF-100002701752/2021	2021-04	Europe	France	Synlab Haut de France	UMR 8199/1283 EGID	Derhourhi Mehdi et al
EPI_ISL_1988409	France/HDF-100002701771/2021	2021-04	Europe	France	Synlab Haut de France	UMR 8199/1283 EGID	Derhourhi Mehdi et al
EPI_ISL_1988410	France/HDF-100002701778/2021	2021-04	Europe	France	Synlab Haut de France	UMR 8199/1283 EGID	Derhourhi Mehdi et al
EPI_ISL_1988521	France/HDF-100002701803/2021	2021-04	Europe	France	Synlab Haut de France	UMR 8199/1283 EGID	Derhourhi Mehdi et al
EPI_ISL_1988658	France/HDF-100002701805/2021	2021-04	Europe	France	Synlab Haut de France	UMR 8199/1283 EGID	Derhourhi Mehdi et al
EPI_ISL_1988531	France/HDF-100002701814/2021	2021-04	Europe	France	Synlab Haut de France	UMR 8199/1283 EGID	Derhourhi Mehdi et al
EPI_ISL_1988421	France/HDF-100002701819/2021	2021-04	Europe	France	Synlab Haut de France	UMR 8199/1283 EGID	Derhourhi Mehdi et al
EPI_ISL_1988424	France/HDF-100002701837/2021	2021-04	Europe	France	Synlab Haut de France	UMR 8199/1283 EGID	Derhourhi Mehdi et al
EPI_ISL_1988426	France/HDF-100002701862/2021	2021-04	Europe	France	Synlab Haut de France	UMR 8199/1283 EGID	Derhourhi Mehdi et al
EPI_ISL_1988427	France/HDF-100002701927/2021	2021-04	Europe	France	Synlab Haut de France	UMR 8199/1283 EGID	Derhourhi Mehdi et al
EPI_ISL_1988532	France/HDF-100002704770/2021	2021-04	Europe	France	Synlab Haut de France	UMR 8199/1283 EGID	Derhourhi Mehdi et al
EPI_ISL_1988428	France/HDF-100002704778/2021	2021-04	Europe	France	Synlab Haut de France	UMR 8199/1283 EGID	Derhourhi Mehdi et al
EPI_ISL_1988429	France/HDF-100002704779/2021	2021-04	Europe	France	Synlab Haut de France	UMR 8199/1283 EGID	Derhourhi Mehdi et al
EPI_ISL_1988430	France/HDF-100002704780/2021	2021-04	Europe	France	Synlab Haut de France	UMR 8199/1283 EGID	Derhourhi Mehdi et al
EPI_ISL_1988533	France/HDF-100002704782/2021	2021-04	Europe	France	Synlab Haut de France	UMR 8199/1283 EGID	Derhourhi Mehdi et al
EPI_ISL_1988523	France/HDF-100002706936/2021	2021-04	Europe	France	Synlab Haut de France	UMR 8199/1283 EGID	Derhourhi Mehdi et al
EPI_ISL_1988417	France/HDF-100002706938/2021	2021-04	Europe	France	Synlab Haut de France	UMR 8199/1283 EGID	Derhourhi Mehdi et al
EPI_ISL_1988418	France/HDF-100002706940/2021	2021-04	Europe	France	Synlab Haut de France	UMR 8199/1283 EGID	Derhourhi Mehdi et al
EPI_ISL_1988431	France/HDF-100002706941/2021	2021-04	Europe	France	Synlab Haut de France	UMR 8199/1283 EGID	Derhourhi Mehdi et al
EPI_ISL_1988534	France/HDF-100002707111/2021	2021-04	Europe	France	Synlab Haut de France	UMR 8199/1283 EGID	Derhourhi Mehdi et al
EPI_ISL_1988535	France/HDF-100002707113/2021	2021-04	Europe	France	Synlab Haut de France	UMR 8199/1283 EGID	Derhourhi Mehdi et al
EPI_ISL_1988432	France/HDF-100002707114/2021	2021-04	Europe	France	Synlab Haut de France	UMR 8199/1283 EGID	Derhourhi Mehdi et al
EPI_ISL_1988647	France/HDF-100002707117/2021	2021-04	Europe	France	Synlab Haut de France	UMR 8199/1283 EGID	Derhourhi Mehdi et al
EPI_ISL_1988536	France/HDF-100002707119/2021	2021-04	Europe	France	Synlab Haut de France	UMR 8199/1283 EGID	Derhourhi Mehdi et al
EPI_ISL_1988537	France/HDF-100002707121/2021	2021-04	Europe	France	Synlab Haut de France	UMR 8199/1283 EGID	Derhourhi Mehdi et al
EPI_ISL_1988538	France/HDF-100002707124/2021	2021-04	Europe	France	Synlab Haut de France	UMR 8199/1283 EGID	Derhourhi Mehdi et al
EPI_ISL_1988433	France/HDF-100002707127/2021	2021-04	Europe	France	Synlab Haut de France	UMR 8199/1283 EGID	Derhourhi Mehdi et al
EPI_ISL_1988539	France/HDF-100002707364/2021	2021-04	Europe	France	Synlab Haut de France	UMR 8199/1283 EGID	Derhourhi Mehdi et al
EPI_ISL_1988540	France/HDF-100002707365/2021	2021-04	Europe	France	Synlab Haut de France	UMR 8199/1283 EGID	Derhourhi Mehdi et al
EPI_ISL_1988434	France/HDF-100002707367/2021	2021-04	Europe	France	Synlab Haut de France	UMR 8199/1283 EGID	Derhourhi Mehdi et al
EPI_ISL_1988541	France/HDF-100002707368/2021	2021-04	Europe	France	Synlab Haut de France	UMR 8199/1283 EGID	Derhourhi Mehdi et al
EPI_ISL_1988435	France/HDF-100002707369/2021	2021-04	Europe	France	Synlab Haut de France	UMR 8199/1283 EGID	Derhourhi Mehdi et al
EPI_ISL_1988436	France/HDF-100002707370/2021	2021-04	Europe	France	Synlab Haut de France	UMR 8199/1283 EGID	Derhourhi Mehdi et al
EPI_ISL_1988646	France/HDF-100002707371/2021	2021-04	Europe	France	Synlab Haut de France	UMR 8199/1283 EGID	Derhourhi Mehdi et al
EPI_ISL_1988524	France/HDF-100002707372/2021	2021-04	Europe	France	Synlab Haut de France	UMR 8199/1283 EGID	Derhourhi Mehdi et al
EPI_ISL_1988527	France/HDF-100002707373/2021	2021-04	Europe	France	Synlab Haut de France	UMR 8199/1283 EGID	Derhourhi Mehdi et al
EPI_ISL_1988542	France/HDF-100002707374/2021	2021-04	Europe	France	Synlab Haut de France	UMR 8199/1283 EGID	Derhourhi Mehdi et al
EPI_ISL_1988543	France/HDF-100002707561/2021	2021-04	Europe	France	Synlab Haut de France	UMR 8199/1283 EGID	Derhourhi Mehdi et al
EPI_ISL_1988437	France/HDF-100002707563/2021	2021-04	Europe	France	Synlab Haut de France	UMR 8199/1283 EGID	Derhourhi Mehdi et al
EPI_ISL_1988644	France/HDF-100002707570/2021	2021-04	Europe	France	Synlab Haut de France	UMR 8199/1283 EGID	Derhourhi Mehdi et al
EPI_ISL_1988438	France/HDF-100002707571/2021	2021-04	Europe	France	Synlab Haut de France	UMR 8199/1283 EGID	Derhourhi Mehdi et al
EPI_ISL_1988544	France/HDF-100002707596/2021	2021-04	Europe	France	Synlab Haut de France	UMR 8199/1283 EGID	Derhourhi Mehdi et al
EPI_ISL_1988439	France/HDF-100002707597/2021	2021-04	Europe	France	Synlab Haut de France	UMR 8199/1283 EGID	Derhourhi Mehdi et al
EPI_ISL_1988545	France/HDF-100002707598/2021	2021-04	Europe	France	Synlab Haut de France	UMR 8199/1283 EGID	Derhourhi Mehdi et al
EPI_ISL_1988641	France/HDF-100002707599/2021	2021-04	Europe	France	Synlab Haut de France	UMR 8199/1283 EGID	Derhourhi Mehdi et al
EPI_ISL_1988546	France/HDF-100002707601/2021	2021-04	Europe	France	Synlab Haut de France	UMR 8199/1283 EGID	Derhourhi Mehdi et al
EPI_ISL_1988547	France/HDF-100002707603/2021	2021-04	Europe	France	Synlab Haut de France	UMR 8199/1283 EGID	Derhourhi Mehdi et al
EPI_ISL_1988440	France/HDF-100002707604/2021	2021-04	Europe	France	Synlab Haut de France	UMR 8199/1283 EGID	Derhourhi Mehdi et al
EPI_ISL_1988548	France/HDF-100002707606/2021	2021-04	Europe	France	Synlab Haut de France	UMR 8199/1283 EGID	Derhourhi Mehdi et al
EPI_ISL_1988441	France/HDF-100002707623/2021	2021-04	Europe	France	Synlab Haut de France	UMR 8199/1283 EGID	Derhourhi Mehdi et al
EPI_ISL_1988549	France/HDF-100002707624/2021	2021-04	Europe	France	Synlab Haut de France	UMR 8199/1283 EGID	Derhourhi Mehdi et al
EPI_ISL_1988520	France/HDF-100002707639/2021	2021-04	Europe	France	Synlab Haut de France	UMR 8199/1283 EGID	Derhourhi Mehdi et al
EPI_ISL_1988550	France/HDF-100002707643/2021	2021-04	Europe	France	Synlab Haut de France	UMR 8199/1283 EGID	Derhourhi Mehdi et al
EPI_ISL_1988627	France/HDF-100002707644/2021	2021-04	Europe	France	Synlab Haut de France	UMR 8199/1283 EGID	Derhourhi Mehdi et al
EPI_ISL_1988551	France/HDF-100002707645/2021	2021-04	Europe	France	Synlab Haut de France	UMR 8199/1283 EGID	Derhourhi Mehdi et al
EPI_ISL_1988552	France/HDF-100002707646/2021	2021-04	Europe	France	Synlab Haut de France	UMR 8199/1283 EGID	Derhourhi Mehdi et al
EPI_ISL_1988648	France/HDF-100002707647/2021	2021-04	Europe	France	Synlab Haut de France	UMR 8199/1283 EGID	Derhourhi Mehdi et al
EPI_ISL_1988662	France/HDF-100002707648/2021	2021-04	Europe	France	Synlab Haut de France	UMR 8199/1283 EGID	Derhourhi Mehdi et al
EPI_ISL_1988664	France/HDF-100002707649/2021	2021-04	Europe	France	Synlab Haut de France	UMR 8199/1283 EGID	Derhourhi Mehdi et al
EPI_ISL_1988553	France/HDF-100002707652/2021	2021-04	Europe	France	Synlab Haut de France	UMR 8199/1283 EGID	Derhourhi Mehdi et al
EPI_ISL_1988442	France/HDF-100002707653/2021	2021-04	Europe	France	Synlab Haut de France	UMR 8199/1283 EGID	Derhourhi Mehdi et al
EPI_ISL_1988554	France/HDF-100002707655/2021	2021-04	Europe	France	Synlab Haut de France	UMR 8199/1283 EGID	Derhourhi Mehdi et al
EPI_ISL_1988663	France/HDF-100002707656/2021	2021-04	Europe	France	Synlab Haut de France	UMR 8199/1283 EGID	Derhourhi Mehdi et al
EPI_ISL_1988555	France/HDF-100002707700/2021	2021-04	Europe	France	Synlab Haut de France	UMR 8199/1283 EGID	Derhourhi Mehdi et al
EPI_ISL_1988629	France/HDF-100002707701/2021	2021-04	Europe	France	Synlab Haut de France	UMR 8199/1283 EGID	Derhourhi Mehdi et al
EPI_ISL_1988443	France/HDF-100002707702/2021	2021-04	Europe	France	Synlab Haut de France	UMR 8199/1283 EGID	Derhourhi Mehdi et al
EPI_ISL_1988444	France/HDF-100002707704/2021	2021-04	Europe	France	Synlab Haut de France	UMR 8199/1283 EGID	Derhourhi Mehdi et al
EPI_ISL_1988556	France/HDF-100002707705/2021	2021-04	Europe	France	Synlab Haut de France	UMR 8199/1283 EGID	Derhourhi Mehdi et al
EPI_ISL_1988557	France/HDF-100002707706/2021	2021-04	Europe	France	Synlab Haut de France	UMR 8199/1283 EGID	Derhourhi Mehdi et al
EPI_ISL_1988630	France/HDF-100002707708/2021	2021-04	Europe	France	Synlab Haut de France	UMR 8199/1283 EGID	Derhourhi Mehdi et al
EPI_ISL_1988446	France/HDF-100002707710/2021	2021-04	Europe	France	Synlab Haut de France	UMR 8199/1283 EGID	Derhourhi Mehdi et al
EPI_ISL_1988447	France/HDF-100002707712/2021	2021-04	Europe	France	Synlab Haut de France	UMR 8199/1283 EGID	Derhourhi Mehdi et al
EPI_ISL_1988558	France/HDF-100002707713/2021	2021-04	Europe	France	Synlab Haut de France	UMR 8199/1283 EGID	Derhourhi Mehdi et al
EPI_ISL_1988559	France/HDF-100002707715/2021	2021-04	Europe	France	Synlab Haut de France	UMR 8199/1283 EGID	Derhourhi Mehdi et al
EPI_ISL_1988656	France/HDF-100002707716/2021	2021-04	Europe	France	Synlab Haut de France	UMR 8199/1283 EGID	Derhourhi Mehdi et al
EPI_ISL_1988560	France/HDF-100002707717/2021	2021-04	Europe	France	Synlab Haut de France	UMR 8199/1283 EGID	Derhourhi Mehdi et al
EPI_ISL_1988561	France/HDF-100002710895/2021	2021-04	Europe	France	Synlab Haut de France	UMR 8199/1283 EGID	Derhourhi Mehdi et al
EPI_ISL_1988562	France/HDF-100002710904/2021	2021-04	Europe	France	Synlab Haut de France	UMR 8199/1283 EGID	Derhourhi Mehdi et al
EPI_ISL_1988563	France/HDF-100002710921/2021	2021-04	Europe	France	Synlab Haut de France	UMR 8199/1283 EGID	Derhourhi Mehdi et al
EPI_ISL_1988564	France/HDF-100002710929/2021	2021-04	Europe	France	Synlab Haut de France	UMR 8199/1283 EGID	Derhourhi Mehdi et al
EPI_ISL_1988448	France/HDF-100002710933/2021	2021-04	Europe	France	Synlab Haut de France	UMR 8199/1283 EGID	Derhourhi Mehdi et al
EPI_ISL_1988449	France/HDF-100002710944/2021	2021-04	Europe	France	Synlab Haut de France	UMR 8199/1283 EGID	Derhourhi Mehdi et al
EPI_ISL_1988450	France/HDF-100002710978/2021	2021-04	Europe	France	Synlab Haut de France	UMR 8199/1283 EGID	Derhourhi Mehdi et al
EPI_ISL_1988451	France/HDF-100002711009/2021	2021-04	Europe	France	Synlab Haut de France	UMR 8199/1283 EGID	Derhourhi Mehdi et al
EPI_ISL_1988528	France/HDF-100002711032/2021	2021-04	Europe	France	Synlab Haut de France	UMR 8199/1283 EGID	Derhourhi Mehdi et al
EPI_ISL_1988452	France/HDF-100002711066/2021	2021-04	Europe	France	Synlab Haut de France	UMR 8199/1283 EGID	Derhourhi Mehdi et al
EPI_ISL_1988453	France/HDF-100002711100/2021	2021-04	Europe	France	Synlab Haut de France	UMR 8199/1283 EGID	Derhourhi Mehdi et al
EPI_ISL_1988565	France/HDF-100002711152/2021	2021-04	Europe	France	Synlab Haut de France	UMR 8199/1283 EGID	Derhourhi Mehdi et al
EPI_ISL_1988649	France/HDF-100002711218/2021	2021-04	Europe	France	Synlab Haut de France	UMR 8199/1283 EGID	Derhourhi Mehdi et al
EPI_ISL_1988454	France/HDF-100002711252/2021	2021-04	Europe	France	Synlab Haut de France	UMR 8199/1283 EGID	Derhourhi Mehdi et al
EPI_ISL_1988566	France/HDF-100002711266/2021	2021-04	Europe	France	Synlab Haut de France	UMR 8199/1283 EGID	Derhourhi Mehdi et al
EPI_ISL_1988642	France/HDF-100002711267/2021	2021-04	Europe	France	Synlab Haut de France	UMR 8199/1283 EGID	Derhourhi Mehdi et al
EPI_ISL_1988567	France/HDF-100002711268/2021	2021-04	Europe	France	Synlab Haut de France	UMR 8199/1283 EGID	Derhourhi Mehdi et al
EPI_ISL_1988568	France/HDF-100002711272/2021	2021-04	Europe	France	Synlab Haut de France	UMR 8199/1283 EGID	Derhourhi Mehdi et al
EPI_ISL_1988569	France/HDF-100002711273/2021	2021-04	Europe	France	Synlab Haut de France	UMR 8199/1283 EGID	Derhourhi Mehdi et al
EPI_ISL_1988570	France/HDF-100002711277/2021	2021-04	Europe	France	Synlab Haut de France	UMR 8199/1283 EGID	Derhourhi Mehdi et al
EPI_ISL_1988571	France/HDF-100002711315/2021	2021-04	Europe	France	Synlab Haut de France	UMR 8199/1283 EGID	Derhourhi Mehdi et al
EPI_ISL_1988572	France/HDF-100002711343/2021	2021-04	Europe	France	Synlab Haut de France	UMR 8199/1283 EGID	Derhourhi Mehdi et al
EPI_ISL_1988455	France/HDF-100002711350/2021	2021-04	Europe	France	Synlab Haut de France	UMR 8199/1283 EGID	Derhourhi Mehdi et al
EPI_ISL_1988517	France/HDF-100002711380/2021	2021-04	Europe	France	Synlab Haut de France	UMR 8199/1283 EGID	Derhourhi Mehdi et al
EPI_ISL_1988456	France/HDF-100002711382/2021	2021-04	Europe	France	Synlab Haut de France	UMR 8199/1283 EGID	Derhourhi Mehdi et al
EPI_ISL_1988573	France/HDF-100002711384/2021	2021-04	Europe	France	Synlab Haut de France	UMR 8199/1283 EGID	Derhourhi Mehdi et al
EPI_ISL_1988457	France/HDF-100002711404/2021	2021-04	Europe	France	Synlab Haut de France	UMR 8199/1283 EGID	Derhourhi Mehdi et al
EPI_ISL_1988458	France/HDF-100002711411/2021	2021-04	Europe	France	Synlab Haut de France	UMR 8199/1283 EGID	Derhourhi Mehdi et al
EPI_ISL_1988574	France/HDF-100002711578/2021	2021-04	Europe	France	Synlab Haut de France	UMR 8199/1283 EGID	Derhourhi Mehdi et al
EPI_ISL_1988459	France/HDF-100002711599/2021	2021-04	Europe	France	Synlab Haut de France	UMR 8199/1283 EGID	Derhourhi Mehdi et al
EPI_ISL_1988635	France/HDF-100002711603/2021	2021-04	Europe	France	Synlab Haut de France	UMR 8199/1283 EGID	Derhourhi Mehdi et al
EPI_ISL_1988460	France/HDF-100002717877/2021	2021-04	Europe	France	Synlab Haut de France	UMR 8199/1283 EGID	Derhourhi Mehdi et al
EPI_ISL_1988525	France/HDF-100002717880/2021	2021-04	Europe	France	Synlab Haut de France	UMR 8199/1283 EGID	Derhourhi Mehdi et al
EPI_ISL_1988411	France/HDF-100002717881/2021	2021-04	Europe	France	Synlab Haut de France	UMR 8199/1283 EGID	Derhourhi Mehdi et al
EPI_ISL_1988575	France/HDF-100002717886/2021	2021-04	Europe	France	Synlab Haut de France	UMR 8199/1283 EGID	Derhourhi Mehdi et al
EPI_ISL_1988461	France/HDF-100002717889/2021	2021-04	Europe	France	Synlab Haut de France	UMR 8199/1283 EGID	Derhourhi Mehdi et al
EPI_ISL_1988462	France/HDF-100002718052/2021	2021-04	Europe	France	Synlab Haut de France	UMR 8199/1283 EGID	Derhourhi Mehdi et al
EPI_ISL_1988576	France/HDF-100002718055/2021	2021-04	Europe	France	Synlab Haut de France	UMR 8199/1283 EGID	Derhourhi Mehdi et al
EPI_ISL_1988577	France/HDF-100002718058/2021	2021-04	Europe	France	Synlab Haut de France	UMR 8199/1283 EGID	Derhourhi Mehdi et al
EPI_ISL_1988463	France/HDF-100002718063/2021	2021-04	Europe	France	Synlab Haut de France	UMR 8199/1283 EGID	Derhourhi Mehdi et al
EPI_ISL_1988625	France/HDF-100002718065/2021	2021-04	Europe	France	Synlab Haut de France	UMR 8199/1283 EGID	Derhourhi Mehdi et al
EPI_ISL_1988464	France/HDF-100002718071/2021	2021-04	Europe	France	Synlab Haut de France	UMR 8199/1283 EGID	Derhourhi Mehdi et al
EPI_ISL_1988465	France/HDF-100002718088/2021	2021-04	Europe	France	Synlab Haut de France	UMR 8199/1283 EGID	Derhourhi Mehdi et al
EPI_ISL_1988466	France/HDF-100002718093/2021	2021-04	Europe	France	Synlab Haut de France	UMR 8199/1283 EGID	Derhourhi Mehdi et al
EPI_ISL_1988467	France/HDF-100002718099/2021	2021-04	Europe	France	Synlab Haut de France	UMR 8199/1283 EGID	Derhourhi Mehdi et al
EPI_ISL_1988468	France/HDF-100002718111/2021	2021-04	Europe	France	Synlab Haut de France	UMR 8199/1283 EGID	Derhourhi Mehdi et al
EPI_ISL_1988578	France/HDF-100002718113/2021	2021-04	Europe	France	Synlab Haut de France	UMR 8199/1283 EGID	Derhourhi Mehdi et al
EPI_ISL_1988636	France/HDF-100002718120/2021	2021-04	Europe	France	Synlab Haut de France	UMR 8199/1283 EGID	Derhourhi Mehdi et al
EPI_ISL_1988640	France/HDF-100002719643/2021	2021-04	Europe	France	Synlab Haut de France	UMR 8199/1283 EGID	Derhourhi Mehdi et al
EPI_ISL_1988469	France/HDF-100002719645/2021	2021-04	Europe	France	Synlab Haut de France	UMR 8199/1283 EGID	Derhourhi Mehdi et al
EPI_ISL_1988660	France/HDF-100002719646/2021	2021-04	Europe	France	Synlab Haut de France	UMR 8199/1283 EGID	Derhourhi Mehdi et al
EPI_ISL_1988579	France/HDF-100002719650/2021	2021-04	Europe	France	Synlab Haut de France	UMR 8199/1283 EGID	Derhourhi Mehdi et al
EPI_ISL_1988633	France/HDF-100002719651/2021	2021-04	Europe	France	Synlab Haut de France	UMR 8199/1283 EGID	Derhourhi Mehdi et al
EPI_ISL_1988580	France/HDF-100002719661/2021	2021-04	Europe	France	Synlab Haut de France	UMR 8199/1283 EGID	Derhourhi Mehdi et al
EPI_ISL_1988470	France/HDF-100002719670/2021	2021-04	Europe	France	Synlab Haut de France	UMR 8199/1283 EGID	Derhourhi Mehdi et al
EPI_ISL_1988471	France/HDF-100002719671/2021	2021-04	Europe	France	Synlab Haut de France	UMR 8199/1283 EGID	Derhourhi Mehdi et al
EPI_ISL_1988581	France/HDF-100002719675/2021	2021-04	Europe	France	Synlab Haut de France	UMR 8199/1283 EGID	Derhourhi Mehdi et al
EPI_ISL_1988415	France/HDF-100002719681/2021	2021-04	Europe	France	Synlab Haut de France	UMR 8199/1283 EGID	Derhourhi Mehdi et al
EPI_ISL_1988472	France/HDF-100002719682/2021	2021-04	Europe	France	Synlab Haut de France	UMR 8199/1283 EGID	Derhourhi Mehdi et al
EPI_ISL_1988412	France/HDF-100002719687/2021	2021-04	Europe	France	Synlab Haut de France	UMR 8199/1283 EGID	Derhourhi Mehdi et al
EPI_ISL_1988628	France/HDF-100002719688/2021	2021-04	Europe	France	Synlab Haut de France	UMR 8199/1283 EGID	Derhourhi Mehdi et al
EPI_ISL_1988582	France/HDF-100002719691/2021	2021-04	Europe	France	Synlab Haut de France	UMR 8199/1283 EGID	Derhourhi Mehdi et al
EPI_ISL_1988583	France/HDF-100002719694/2021	2021-04	Europe	France	Synlab Haut de France	UMR 8199/1283 EGID	Derhourhi Mehdi et al
EPI_ISL_1988584	France/HDF-100002719696/2021	2021-04	Europe	France	Synlab Haut de France	UMR 8199/1283 EGID	Derhourhi Mehdi et al
EPI_ISL_1988518	France/HDF-100002719699/2021	2021-04	Europe	France	Synlab Haut de France	UMR 8199/1283 EGID	Derhourhi Mehdi et al
EPI_ISL_1988585	France/HDF-100002719703/2021	2021-04	Europe	France	Synlab Haut de France	UMR 8199/1283 EGID	Derhourhi Mehdi et al
EPI_ISL_1988645	France/HDF-100002719708/2021	2021-04	Europe	France	Synlab Haut de France	UMR 8199/1283 EGID	Derhourhi Mehdi et al
EPI_ISL_1988650	France/HDF-100002719709/2021	2021-04	Europe	France	Synlab Haut de France	UMR 8199/1283 EGID	Derhourhi Mehdi et al
EPI_ISL_1988651	France/HDF-100002719717/2021	2021-04	Europe	France	Synlab Haut de France	UMR 8199/1283 EGID	Derhourhi Mehdi et al
EPI_ISL_1988626	France/HDF-100002719719/2021	2021-04	Europe	France	Synlab Haut de France	UMR 8199/1283 EGID	Derhourhi Mehdi et al
EPI_ISL_1988473	France/HDF-100002719722/2021	2021-04	Europe	France	Synlab Haut de France	UMR 8199/1283 EGID	Derhourhi Mehdi et al
EPI_ISL_1988474	France/HDF-100002719738/2021	2021-04	Europe	France	Synlab Haut de France	UMR 8199/1283 EGID	Derhourhi Mehdi et al
EPI_ISL_1988475	France/HDF-100002722963/2021	2021-04	Europe	France	Synlab Haut de France	UMR 8199/1283 EGID	Derhourhi Mehdi et al
EPI_ISL_1988476	France/HDF-100002723099/2021	2021-04	Europe	France	Synlab Haut de France	UMR 8199/1283 EGID	Derhourhi Mehdi et al
EPI_ISL_1988631	France/HDF-100002724203/2021	2021-04	Europe	France	Synlab Haut de France	UMR 8199/1283 EGID	Derhourhi Mehdi et al
EPI_ISL_1988413	France/HDF-100002724204/2021	2021-04	Europe	France	Synlab Haut de France	UMR 8199/1283 EGID	Derhourhi Mehdi et al
EPI_ISL_1988652	France/HDF-100002724443/2021	2021-04	Europe	France	Synlab Haut de France	UMR 8199/1283 EGID	Derhourhi Mehdi et al
EPI_ISL_1988586	France/HDF-100002724645/2021	2021-04	Europe	France	Synlab Haut de France	UMR 8199/1283 EGID	Derhourhi Mehdi et al
EPI_ISL_1988637	France/HDF-100002724814/2021	2021-04	Europe	France	Synlab Haut de France	UMR 8199/1283 EGID	Derhourhi Mehdi et al
EPI_ISL_1988587	France/HDF-100002724825/2021	2021-04	Europe	France	Synlab Haut de France	UMR 8199/1283 EGID	Derhourhi Mehdi et al
EPI_ISL_1988632	France/HDF-100002724857/2021	2021-04	Europe	France	Synlab Haut de France	UMR 8199/1283 EGID	Derhourhi Mehdi et al
EPI_ISL_1988588	France/HDF-100002724858/2021	2021-04	Europe	France	Synlab Haut de France	UMR 8199/1283 EGID	Derhourhi Mehdi et al
EPI_ISL_1988589	France/HDF-100002724869/2021	2021-04	Europe	France	Synlab Haut de France	UMR 8199/1283 EGID	Derhourhi Mehdi et al
EPI_ISL_1988643	France/HDF-100002725109/2021	2021-04	Europe	France	Synlab Haut de France	UMR 8199/1283 EGID	Derhourhi Mehdi et al
EPI_ISL_1988590	France/HDF-100002725111/2021	2021-04	Europe	France	Synlab Haut de France	UMR 8199/1283 EGID	Derhourhi Mehdi et al
EPI_ISL_1988591	France/HDF-100002725116/2021	2021-04	Europe	France	Synlab Haut de France	UMR 8199/1283 EGID	Derhourhi Mehdi et al
EPI_ISL_1988477	France/HDF-100002725118/2021	2021-04	Europe	France	Synlab Haut de France	UMR 8199/1283 EGID	Derhourhi Mehdi et al
EPI_ISL_1988592	France/HDF-100002725120/2021	2021-04	Europe	France	Synlab Haut de France	UMR 8199/1283 EGID	Derhourhi Mehdi et al
EPI_ISL_1988478	France/HDF-100002725394/2021	2021-04	Europe	France	Synlab Haut de France	UMR 8199/1283 EGID	Derhourhi Mehdi et al
EPI_ISL_1988593	France/HDF-100002725395/2021	2021-04	Europe	France	Synlab Haut de France	UMR 8199/1283 EGID	Derhourhi Mehdi et al
EPI_ISL_1988420	France/HDF-100002726087/2021	2021-04	Europe	France	Synlab Haut de France	UMR 8199/1283 EGID	Derhourhi Mehdi et al
EPI_ISL_1988661	France/HDF-100002726089/2021	2021-04	Europe	France	Synlab Haut de France	UMR 8199/1283 EGID	Derhourhi Mehdi et al
EPI_ISL_1988479	France/HDF-100002726092/2021	2021-04	Europe	France	Synlab Haut de France	UMR 8199/1283 EGID	Derhourhi Mehdi et al
EPI_ISL_1988594	France/HDF-100002726093/2021	2021-04	Europe	France	Synlab Haut de France	UMR 8199/1283 EGID	Derhourhi Mehdi et al
EPI_ISL_1988480	France/HDF-100002726097/2021	2021-04	Europe	France	Synlab Haut de France	UMR 8199/1283 EGID	Derhourhi Mehdi et al
EPI_ISL_1988519	France/HDF-100002726098/2021	2021-04	Europe	France	Synlab Haut de France	UMR 8199/1283 EGID	Derhourhi Mehdi et al
EPI_ISL_1988481	France/HDF-100002726101/2021	2021-04	Europe	France	Synlab Haut de France	UMR 8199/1283 EGID	Derhourhi Mehdi et al
EPI_ISL_1988482	France/HDF-100002726102/2021	2021-04	Europe	France	Synlab Haut de France	UMR 8199/1283 EGID	Derhourhi Mehdi et al
EPI_ISL_1988483	France/HDF-100002726103/2021	2021-04	Europe	France	Synlab Haut de France	UMR 8199/1283 EGID	Derhourhi Mehdi et al
EPI_ISL_1988484	France/HDF-100002726104/2021	2021-04	Europe	France	Synlab Haut de France	UMR 8199/1283 EGID	Derhourhi Mehdi et al
EPI_ISL_1988485	France/HDF-100002726105/2021	2021-04	Europe	France	Synlab Haut de France	UMR 8199/1283 EGID	Derhourhi Mehdi et al
EPI_ISL_1988595	France/HDF-100002726106/2021	2021-04	Europe	France	Synlab Haut de France	UMR 8199/1283 EGID	Derhourhi Mehdi et al
EPI_ISL_1988596	France/HDF-100002726109/2021	2021-04	Europe	France	Synlab Haut de France	UMR 8199/1283 EGID	Derhourhi Mehdi et al
EPI_ISL_1988653	France/HDF-100002726143/2021	2021-04	Europe	France	Synlab Haut de France	UMR 8199/1283 EGID	Derhourhi Mehdi et al
EPI_ISL_1988486	France/HDF-100002726145/2021	2021-04	Europe	France	Synlab Haut de France	UMR 8199/1283 EGID	Derhourhi Mehdi et al
EPI_ISL_1988529	France/HDF-100002726146/2021	2021-04	Europe	France	Synlab Haut de France	UMR 8199/1283 EGID	Derhourhi Mehdi et al
EPI_ISL_1988654	France/HDF-100002726148/2021	2021-04	Europe	France	Synlab Haut de France	UMR 8199/1283 EGID	Derhourhi Mehdi et al
EPI_ISL_1988414	France/HDF-100002726150/2021	2021-04	Europe	France	Synlab Haut de France	UMR 8199/1283 EGID	Derhourhi Mehdi et al
EPI_ISL_1988487	France/HDF-100002726152/2021	2021-04	Europe	France	Synlab Haut de France	UMR 8199/1283 EGID	Derhourhi Mehdi et al
EPI_ISL_1988597	France/HDF-100002726153/2021	2021-04	Europe	France	Synlab Haut de France	UMR 8199/1283 EGID	Derhourhi Mehdi et al
EPI_ISL_1988598	France/HDF-100002726154/2021	2021-04	Europe	France	Synlab Haut de France	UMR 8199/1283 EGID	Derhourhi Mehdi et al
EPI_ISL_1988488	France/HDF-100002726155/2021	2021-04	Europe	France	Synlab Haut de France	UMR 8199/1283 EGID	Derhourhi Mehdi et al
EPI_ISL_1988489	France/HDF-100002726156/2021	2021-04	Europe	France	Synlab Haut de France	UMR 8199/1283 EGID	Derhourhi Mehdi et al
EPI_ISL_2095531	France/HDF-100002793228/2021	2021-05	Europe	France	Synlab Haut de France	UMR 8199/1283 EGID	Derhourhi Mehdi et al
EPI_ISL_2095532	France/HDF-100002793239/2021	2021-05	Europe	France	Synlab Haut de France	UMR 8199/1283 EGID	Derhourhi Mehdi et al
EPI_ISL_2095442	France/HDF-100002793249/2021	2021-05	Europe	France	Synlab Haut de France	UMR 8199/1283 EGID	Derhourhi Mehdi et al
EPI_ISL_2095443	France/HDF-100002793257/2021	2021-05	Europe	France	Synlab Haut de France	UMR 8199/1283 EGID	Derhourhi Mehdi et al
EPI_ISL_2095533	France/HDF-100002793258/2021	2021-05	Europe	France	Synlab Haut de France	UMR 8199/1283 EGID	Derhourhi Mehdi et al
EPI_ISL_2095534	France/HDF-100002793275/2021	2021-05	Europe	France	Synlab Haut de France	UMR 8199/1283 EGID	Derhourhi Mehdi et al
EPI_ISL_2095535	France/HDF-100002796826/2021	2021-05	Europe	France	Synlab Haut de France	UMR 8199/1283 EGID	Derhourhi Mehdi et al
EPI_ISL_2095536	France/HDF-100002796900/2021	2021-05	Europe	France	Synlab Haut de France	UMR 8199/1283 EGID	Derhourhi Mehdi et al
EPI_ISL_2095537	France/HDF-100002799482/2021	2021-05	Europe	France	Synlab Haut de France	UMR 8199/1283 EGID	Derhourhi Mehdi et al
EPI_ISL_2095538	France/HDF-100002802964/2021	2021-05	Europe	France	Synlab Haut de France	UMR 8199/1283 EGID	Derhourhi Mehdi et al
EPI_ISL_2095539	France/HDF-100002802969/2021	2021-05	Europe	France	Synlab Haut de France	UMR 8199/1283 EGID	Derhourhi Mehdi et al
EPI_ISL_2095540	France/HDF-100002802970/2021	2021-05	Europe	France	Synlab Haut de France	UMR 8199/1283 EGID	Derhourhi Mehdi et al
EPI_ISL_2095667	France/HDF-100002802975/2021	2021-05	Europe	France	Synlab Haut de France	UMR 8199/1283 EGID	Derhourhi Mehdi et al
EPI_ISL_2095541	France/HDF-100002802976/2021	2021-05	Europe	France	Synlab Haut de France	UMR 8199/1283 EGID	Derhourhi Mehdi et al
EPI_ISL_2095542	France/HDF-100002802982/2021	2021-05	Europe	France	Synlab Haut de France	UMR 8199/1283 EGID	Derhourhi Mehdi et al
EPI_ISL_2095543	France/HDF-100002802983/2021	2021-05	Europe	France	Synlab Haut de France	UMR 8199/1283 EGID	Derhourhi Mehdi et al
EPI_ISL_2095544	France/HDF-100002802988/2021	2021-05	Europe	France	Synlab Haut de France	UMR 8199/1283 EGID	Derhourhi Mehdi et al
EPI_ISL_2095545	France/HDF-100002802992/2021	2021-05	Europe	France	Synlab Haut de France	UMR 8199/1283 EGID	Derhourhi Mehdi et al
EPI_ISL_2095546	France/HDF-100002802995/2021	2021-05	Europe	France	Synlab Haut de France	UMR 8199/1283 EGID	Derhourhi Mehdi et al
EPI_ISL_2095673	France/HDF-100002803726/2021	2021-05	Europe	France	Synlab Haut de France	UMR 8199/1283 EGID	Derhourhi Mehdi et al
EPI_ISL_2095547	France/HDF-100002803728/2021	2021-05	Europe	France	Synlab Haut de France	UMR 8199/1283 EGID	Derhourhi Mehdi et al
EPI_ISL_2095681	France/HDF-100002803731/2021	2021-05	Europe	France	Synlab Haut de France	UMR 8199/1283 EGID	Derhourhi Mehdi et al
EPI_ISL_2095444	France/HDF-100002803733/2021	2021-05	Europe	France	Synlab Haut de France	UMR 8199/1283 EGID	Derhourhi Mehdi et al
EPI_ISL_2095445	France/HDF-100002804954/2021	2021-05	Europe	France	Synlab Haut de France	UMR 8199/1283 EGID	Derhourhi Mehdi et al
EPI_ISL_2095446	France/HDF-100002804976/2021	2021-05	Europe	France	Synlab Haut de France	UMR 8199/1283 EGID	Derhourhi Mehdi et al
EPI_ISL_2095522	France/HDF-100002804985/2021	2021-05	Europe	France	Synlab Haut de France	UMR 8199/1283 EGID	Derhourhi Mehdi et al
EPI_ISL_2095447	France/HDF-100002804987/2021	2021-05	Europe	France	Synlab Haut de France	UMR 8199/1283 EGID	Derhourhi Mehdi et al
EPI_ISL_2095448	France/HDF-100002804991/2021	2021-05	Europe	France	Synlab Haut de France	UMR 8199/1283 EGID	Derhourhi Mehdi et al
EPI_ISL_2095548	France/HDF-100002806421/2021	2021-05	Europe	France	Synlab Haut de France	UMR 8199/1283 EGID	Derhourhi Mehdi et al
EPI_ISL_2095614	France/HDF-100002806428/2021	2021-05	Europe	France	Synlab Haut de France	UMR 8199/1283 EGID	Derhourhi Mehdi et al
EPI_ISL_2095449	France/HDF-100002806429/2021	2021-05	Europe	France	Synlab Haut de France	UMR 8199/1283 EGID	Derhourhi Mehdi et al
EPI_ISL_2095549	France/HDF-100002806431/2021	2021-05	Europe	France	Synlab Haut de France	UMR 8199/1283 EGID	Derhourhi Mehdi et al
EPI_ISL_2095550	France/HDF-100002806435/2021	2021-05	Europe	France	Synlab Haut de France	UMR 8199/1283 EGID	Derhourhi Mehdi et al
EPI_ISL_2095551	France/HDF-100002806438/2021	2021-05	Europe	France	Synlab Haut de France	UMR 8199/1283 EGID	Derhourhi Mehdi et al
EPI_ISL_2095517	France/HDF-100002806450/2021	2021-05	Europe	France	Synlab Haut de France	UMR 8199/1283 EGID	Derhourhi Mehdi et al
EPI_ISL_2095666	France/HDF-100002807096/2021	2021-05	Europe	France	Synlab Haut de France	UMR 8199/1283 EGID	Derhourhi Mehdi et al
EPI_ISL_2095451	France/HDF-100002807103/2021	2021-05	Europe	France	Synlab Haut de France	UMR 8199/1283 EGID	Derhourhi Mehdi et al
EPI_ISL_2095452	France/HDF-100002807107/2021	2021-05	Europe	France	Synlab Haut de France	UMR 8199/1283 EGID	Derhourhi Mehdi et al
EPI_ISL_2095453	France/HDF-100002807108/2021	2021-05	Europe	France	Synlab Haut de France	UMR 8199/1283 EGID	Derhourhi Mehdi et al
EPI_ISL_2095454	France/HDF-100002807502/2021	2021-05	Europe	France	Synlab Haut de France	UMR 8199/1283 EGID	Derhourhi Mehdi et al
EPI_ISL_2095552	France/HDF-100002807506/2021	2021-05	Europe	France	Synlab Haut de France	UMR 8199/1283 EGID	Derhourhi Mehdi et al
EPI_ISL_2095521	France/HDF-100002809183/2021	2021-05	Europe	France	Synlab Haut de France	UMR 8199/1283 EGID	Derhourhi Mehdi et al
EPI_ISL_2095627	France/HDF-100002809184/2021	2021-05	Europe	France	Synlab Haut de France	UMR 8199/1283 EGID	Derhourhi Mehdi et al
EPI_ISL_2095553	France/HDF-100002810747/2021	2021-05	Europe	France	Synlab Haut de France	UMR 8199/1283 EGID	Derhourhi Mehdi et al
EPI_ISL_2095523	France/HDF-100002810750/2021	2021-05	Europe	France	Synlab Haut de France	UMR 8199/1283 EGID	Derhourhi Mehdi et al
EPI_ISL_2095455	France/HDF-100002810751/2021	2021-05	Europe	France	Synlab Haut de France	UMR 8199/1283 EGID	Derhourhi Mehdi et al
EPI_ISL_2095518	France/HDF-100002810754/2021	2021-05	Europe	France	Synlab Haut de France	UMR 8199/1283 EGID	Derhourhi Mehdi et al
EPI_ISL_2095554	France/HDF-100002810755/2021	2021-05	Europe	France	Synlab Haut de France	UMR 8199/1283 EGID	Derhourhi Mehdi et al
EPI_ISL_2095555	France/HDF-100002810757/2021	2021-05	Europe	France	Synlab Haut de France	UMR 8199/1283 EGID	Derhourhi Mehdi et al
EPI_ISL_2095615	France/HDF-100002810758/2021	2021-05	Europe	France	Synlab Haut de France	UMR 8199/1283 EGID	Derhourhi Mehdi et al
EPI_ISL_2095456	France/HDF-100002810759/2021	2021-05	Europe	France	Synlab Haut de France	UMR 8199/1283 EGID	Derhourhi Mehdi et al
EPI_ISL_2095457	France/HDF-100002810760/2021	2021-05	Europe	France	Synlab Haut de France	UMR 8199/1283 EGID	Derhourhi Mehdi et al
EPI_ISL_2095675	France/HDF-100002810988/2021	2021-05	Europe	France	Synlab Haut de France	UMR 8199/1283 EGID	Derhourhi Mehdi et al
EPI_ISL_2095676	France/HDF-100002810989/2021	2021-05	Europe	France	Synlab Haut de France	UMR 8199/1283 EGID	Derhourhi Mehdi et al
EPI_ISL_2095458	France/HDF-100002810991/2021	2021-05	Europe	France	Synlab Haut de France	UMR 8199/1283 EGID	Derhourhi Mehdi et al
EPI_ISL_2095556	France/HDF-100002810993/2021	2021-05	Europe	France	Synlab Haut de France	UMR 8199/1283 EGID	Derhourhi Mehdi et al
EPI_ISL_2095557	France/HDF-100002810995/2021	2021-05	Europe	France	Synlab Haut de France	UMR 8199/1283 EGID	Derhourhi Mehdi et al
EPI_ISL_2095558	France/HDF-100002810996/2021	2021-05	Europe	France	Synlab Haut de France	UMR 8199/1283 EGID	Derhourhi Mehdi et al
EPI_ISL_2095559	France/HDF-100002810997/2021	2021-05	Europe	France	Synlab Haut de France	UMR 8199/1283 EGID	Derhourhi Mehdi et al
EPI_ISL_2095459	France/HDF-100002810998/2021	2021-05	Europe	France	Synlab Haut de France	UMR 8199/1283 EGID	Derhourhi Mehdi et al
EPI_ISL_2095519	France/HDF-100002810999/2021	2021-05	Europe	France	Synlab Haut de France	UMR 8199/1283 EGID	Derhourhi Mehdi et al
EPI_ISL_2095460	France/HDF-100002811000/2021	2021-05	Europe	France	Synlab Haut de France	UMR 8199/1283 EGID	Derhourhi Mehdi et al
EPI_ISL_2095461	France/HDF-100002811001/2021	2021-05	Europe	France	Synlab Haut de France	UMR 8199/1283 EGID	Derhourhi Mehdi et al
EPI_ISL_2095616	France/HDF-100002811002/2021	2021-05	Europe	France	Synlab Haut de France	UMR 8199/1283 EGID	Derhourhi Mehdi et al
EPI_ISL_2095560	France/HDF-100002811003/2021	2021-05	Europe	France	Synlab Haut de France	UMR 8199/1283 EGID	Derhourhi Mehdi et al
EPI_ISL_2095561	France/HDF-100002811004/2021	2021-05	Europe	France	Synlab Haut de France	UMR 8199/1283 EGID	Derhourhi Mehdi et al
EPI_ISL_2095462	France/HDF-100002811005/2021	2021-05	Europe	France	Synlab Haut de France	UMR 8199/1283 EGID	Derhourhi Mehdi et al
EPI_ISL_2095463	France/HDF-100002811006/2021	2021-05	Europe	France	Synlab Haut de France	UMR 8199/1283 EGID	Derhourhi Mehdi et al
EPI_ISL_2095464	France/HDF-100002811008/2021	2021-05	Europe	France	Synlab Haut de France	UMR 8199/1283 EGID	Derhourhi Mehdi et al
EPI_ISL_2095465	France/HDF-100002811009/2021	2021-05	Europe	France	Synlab Haut de France	UMR 8199/1283 EGID	Derhourhi Mehdi et al
EPI_ISL_2095466	France/HDF-100002811033/2021	2021-05	Europe	France	Synlab Haut de France	UMR 8199/1283 EGID	Derhourhi Mehdi et al
EPI_ISL_2095467	France/HDF-100002811034/2021	2021-05	Europe	France	Synlab Haut de France	UMR 8199/1283 EGID	Derhourhi Mehdi et al
EPI_ISL_2095468	France/HDF-100002811035/2021	2021-05	Europe	France	Synlab Haut de France	UMR 8199/1283 EGID	Derhourhi Mehdi et al
EPI_ISL_2095469	France/HDF-100002811036/2021	2021-05	Europe	France	Synlab Haut de France	UMR 8199/1283 EGID	Derhourhi Mehdi et al
EPI_ISL_2095470	France/HDF-100002811037/2021	2021-05	Europe	France	Synlab Haut de France	UMR 8199/1283 EGID	Derhourhi Mehdi et al
EPI_ISL_2095562	France/HDF-100002811038/2021	2021-05	Europe	France	Synlab Haut de France	UMR 8199/1283 EGID	Derhourhi Mehdi et al
EPI_ISL_2095471	France/HDF-100002811039/2021	2021-05	Europe	France	Synlab Haut de France	UMR 8199/1283 EGID	Derhourhi Mehdi et al
EPI_ISL_2095563	France/HDF-100002811040/2021	2021-05	Europe	France	Synlab Haut de France	UMR 8199/1283 EGID	Derhourhi Mehdi et al
EPI_ISL_2095472	France/HDF-100002811041/2021	2021-05	Europe	France	Synlab Haut de France	UMR 8199/1283 EGID	Derhourhi Mehdi et al
EPI_ISL_2095473	France/HDF-100002811043/2021	2021-05	Europe	France	Synlab Haut de France	UMR 8199/1283 EGID	Derhourhi Mehdi et al
EPI_ISL_2095564	France/HDF-100002811044/2021	2021-05	Europe	France	Synlab Haut de France	UMR 8199/1283 EGID	Derhourhi Mehdi et al
EPI_ISL_2095565	France/HDF-100002811045/2021	2021-05	Europe	France	Synlab Haut de France	UMR 8199/1283 EGID	Derhourhi Mehdi et al
EPI_ISL_2095566	France/HDF-100002811060/2021	2021-05	Europe	France	Synlab Haut de France	UMR 8199/1283 EGID	Derhourhi Mehdi et al
EPI_ISL_2095567	France/HDF-100002811061/2021	2021-05	Europe	France	Synlab Haut de France	UMR 8199/1283 EGID	Derhourhi Mehdi et al
EPI_ISL_2095525	France/HDF-100002811068/2021	2021-05	Europe	France	Synlab Haut de France	UMR 8199/1283 EGID	Derhourhi Mehdi et al
EPI_ISL_2095568	France/HDF-100002811069/2021	2021-05	Europe	France	Synlab Haut de France	UMR 8199/1283 EGID	Derhourhi Mehdi et al
EPI_ISL_2095475	France/HDF-100002811072/2021	2021-05	Europe	France	Synlab Haut de France	UMR 8199/1283 EGID	Derhourhi Mehdi et al
EPI_ISL_2095569	France/HDF-100002811079/2021	2021-05	Europe	France	Synlab Haut de France	UMR 8199/1283 EGID	Derhourhi Mehdi et al
EPI_ISL_2095476	France/HDF-100002811080/2021	2021-05	Europe	France	Synlab Haut de France	UMR 8199/1283 EGID	Derhourhi Mehdi et al
EPI_ISL_2095570	France/HDF-100002811082/2021	2021-05	Europe	France	Synlab Haut de France	UMR 8199/1283 EGID	Derhourhi Mehdi et al
EPI_ISL_2095682	France/HDF-100002811084/2021	2021-05	Europe	France	Synlab Haut de France	UMR 8199/1283 EGID	Derhourhi Mehdi et al
EPI_ISL_2095477	France/HDF-100002811086/2021	2021-05	Europe	France	Synlab Haut de France	UMR 8199/1283 EGID	Derhourhi Mehdi et al
EPI_ISL_2095478	France/HDF-100002811087/2021	2021-05	Europe	France	Synlab Haut de France	UMR 8199/1283 EGID	Derhourhi Mehdi et al
EPI_ISL_2095571	France/HDF-100002811088/2021	2021-05	Europe	France	Synlab Haut de France	UMR 8199/1283 EGID	Derhourhi Mehdi et al
EPI_ISL_2095619	France/HDF-100002811089/2021	2021-05	Europe	France	Synlab Haut de France	UMR 8199/1283 EGID	Derhourhi Mehdi et al
EPI_ISL_2095479	France/HDF-100002811090/2021	2021-05	Europe	France	Synlab Haut de France	UMR 8199/1283 EGID	Derhourhi Mehdi et al
EPI_ISL_2095572	France/HDF-100002811091/2021	2021-05	Europe	France	Synlab Haut de France	UMR 8199/1283 EGID	Derhourhi Mehdi et al
EPI_ISL_2095680	France/HDF-100002811092/2021	2021-05	Europe	France	Synlab Haut de France	UMR 8199/1283 EGID	Derhourhi Mehdi et al
EPI_ISL_2095670	France/HDF-100002811093/2021	2021-05	Europe	France	Synlab Haut de France	UMR 8199/1283 EGID	Derhourhi Mehdi et al
EPI_ISL_2095526	France/HDF-100002811112/2021	2021-05	Europe	France	Synlab Haut de France	UMR 8199/1283 EGID	Derhourhi Mehdi et al
EPI_ISL_2095677	France/HDF-100002811114/2021	2021-05	Europe	France	Synlab Haut de France	UMR 8199/1283 EGID	Derhourhi Mehdi et al
EPI_ISL_2095480	France/HDF-100002811116/2021	2021-05	Europe	France	Synlab Haut de France	UMR 8199/1283 EGID	Derhourhi Mehdi et al
EPI_ISL_2095573	France/HDF-100002811117/2021	2021-05	Europe	France	Synlab Haut de France	UMR 8199/1283 EGID	Derhourhi Mehdi et al
EPI_ISL_2095620	France/HDF-100002811118/2021	2021-05	Europe	France	Synlab Haut de France	UMR 8199/1283 EGID	Derhourhi Mehdi et al
EPI_ISL_2095621	France/HDF-100002811119/2021	2021-05	Europe	France	Synlab Haut de France	UMR 8199/1283 EGID	Derhourhi Mehdi et al
EPI_ISL_2095622	France/HDF-100002811120/2021	2021-05	Europe	France	Synlab Haut de France	UMR 8199/1283 EGID	Derhourhi Mehdi et al
EPI_ISL_2095481	France/HDF-100002811121/2021	2021-05	Europe	France	Synlab Haut de France	UMR 8199/1283 EGID	Derhourhi Mehdi et al
EPI_ISL_2095574	France/HDF-100002816486/2021	2021-05	Europe	France	Synlab Haut de France	UMR 8199/1283 EGID	Derhourhi Mehdi et al
EPI_ISL_2095575	France/HDF-100002816488/2021	2021-05	Europe	France	Synlab Haut de France	UMR 8199/1283 EGID	Derhourhi Mehdi et al
EPI_ISL_2095482	France/HDF-100002816501/2021	2021-05	Europe	France	Synlab Haut de France	UMR 8199/1283 EGID	Derhourhi Mehdi et al
EPI_ISL_2095671	France/HDF-100002816510/2021	2021-05	Europe	France	Synlab Haut de France	UMR 8199/1283 EGID	Derhourhi Mehdi et al
EPI_ISL_2095576	France/HDF-100002816534/2021	2021-05	Europe	France	Synlab Haut de France	UMR 8199/1283 EGID	Derhourhi Mehdi et al
EPI_ISL_2095577	France/HDF-100002816536/2021	2021-05	Europe	France	Synlab Haut de France	UMR 8199/1283 EGID	Derhourhi Mehdi et al
EPI_ISL_2095527	France/HDF-100002816539/2021	2021-05	Europe	France	Synlab Haut de France	UMR 8199/1283 EGID	Derhourhi Mehdi et al
EPI_ISL_2095578	France/HDF-100002816540/2021	2021-05	Europe	France	Synlab Haut de France	UMR 8199/1283 EGID	Derhourhi Mehdi et al
EPI_ISL_2095579	France/HDF-100002816543/2021	2021-05	Europe	France	Synlab Haut de France	UMR 8199/1283 EGID	Derhourhi Mehdi et al
EPI_ISL_2095580	France/HDF-100002816546/2021	2021-05	Europe	France	Synlab Haut de France	UMR 8199/1283 EGID	Derhourhi Mehdi et al
EPI_ISL_2095528	France/HDF-100002816555/2021	2021-05	Europe	France	Synlab Haut de France	UMR 8199/1283 EGID	Derhourhi Mehdi et al
EPI_ISL_2095581	France/HDF-100002818575/2021	2021-05	Europe	France	Synlab Haut de France	UMR 8199/1283 EGID	Derhourhi Mehdi et al
EPI_ISL_2095582	France/HDF-100002823057/2021	2021-05	Europe	France	Synlab Haut de France	UMR 8199/1283 EGID	Derhourhi Mehdi et al
EPI_ISL_2095583	France/HDF-100002823058/2021	2021-05	Europe	France	Synlab Haut de France	UMR 8199/1283 EGID	Derhourhi Mehdi et al
EPI_ISL_2095483	France/HDF-100002823060/2021	2021-05	Europe	France	Synlab Haut de France	UMR 8199/1283 EGID	Derhourhi Mehdi et al
EPI_ISL_2095520	France/HDF-100002823063/2021	2021-05	Europe	France	Synlab Haut de France	UMR 8199/1283 EGID	Derhourhi Mehdi et al
EPI_ISL_2095435	France/HDF-100002823064/2021	2021-05	Europe	France	Synlab Haut de France	UMR 8199/1283 EGID	Derhourhi Mehdi et al
EPI_ISL_2095672	France/HDF-100002823065/2021	2021-05	Europe	France	Synlab Haut de France	UMR 8199/1283 EGID	Derhourhi Mehdi et al
EPI_ISL_2095436	France/HDF-100002823066/2021	2021-05	Europe	France	Synlab Haut de France	UMR 8199/1283 EGID	Derhourhi Mehdi et al
EPI_ISL_2095584	France/HDF-100002823077/2021	2021-05	Europe	France	Synlab Haut de France	UMR 8199/1283 EGID	Derhourhi Mehdi et al
EPI_ISL_2095585	France/HDF-100002823079/2021	2021-05	Europe	France	Synlab Haut de France	UMR 8199/1283 EGID	Derhourhi Mehdi et al
EPI_ISL_2095438	France/HDF-100002823080/2021	2021-05	Europe	France	Synlab Haut de France	UMR 8199/1283 EGID	Derhourhi Mehdi et al
EPI_ISL_2095586	France/HDF-100002823091/2021	2021-05	Europe	France	Synlab Haut de France	UMR 8199/1283 EGID	Derhourhi Mehdi et al
EPI_ISL_2095587	France/HDF-100002823092/2021	2021-05	Europe	France	Synlab Haut de France	UMR 8199/1283 EGID	Derhourhi Mehdi et al
EPI_ISL_2095485	France/HDF-100002823096/2021	2021-05	Europe	France	Synlab Haut de France	UMR 8199/1283 EGID	Derhourhi Mehdi et al
EPI_ISL_2095486	France/HDF-100002823104/2021	2021-05	Europe	France	Synlab Haut de France	UMR 8199/1283 EGID	Derhourhi Mehdi et al
EPI_ISL_2095487	France/HDF-100002823109/2021	2021-05	Europe	France	Synlab Haut de France	UMR 8199/1283 EGID	Derhourhi Mehdi et al
EPI_ISL_2095678	France/HDF-100002823115/2021	2021-05	Europe	France	Synlab Haut de France	UMR 8199/1283 EGID	Derhourhi Mehdi et al
EPI_ISL_2095668	France/HDF-100002823145/2021	2021-05	Europe	France	Synlab Haut de France	UMR 8199/1283 EGID	Derhourhi Mehdi et al
EPI_ISL_2095588	France/HDF-100002828212/2021	2021-05	Europe	France	Synlab Haut de France	UMR 8199/1283 EGID	Derhourhi Mehdi et al
EPI_ISL_2095623	France/HDF-100002828214/2021	2021-05	Europe	France	Synlab Haut de France	UMR 8199/1283 EGID	Derhourhi Mehdi et al
EPI_ISL_2095679	France/HDF-100002828215/2021	2021-05	Europe	France	Synlab Haut de France	UMR 8199/1283 EGID	Derhourhi Mehdi et al
EPI_ISL_2095589	France/HDF-100002828217/2021	2021-05	Europe	France	Synlab Haut de France	UMR 8199/1283 EGID	Derhourhi Mehdi et al
EPI_ISL_2095590	France/HDF-100002828220/2021	2021-05	Europe	France	Synlab Haut de France	UMR 8199/1283 EGID	Derhourhi Mehdi et al
EPI_ISL_2095489	France/HDF-100002828222/2021	2021-05	Europe	France	Synlab Haut de France	UMR 8199/1283 EGID	Derhourhi Mehdi et al
EPI_ISL_2095683	France/HDF-100002828225/2021	2021-05	Europe	France	Synlab Haut de France	UMR 8199/1283 EGID	Derhourhi Mehdi et al
EPI_ISL_2095490	France/HDF-100002828233/2021	2021-05	Europe	France	Synlab Haut de France	UMR 8199/1283 EGID	Derhourhi Mehdi et al
EPI_ISL_2095593	France/HDF-100002828234/2021	2021-05	Europe	France	Synlab Haut de France	UMR 8199/1283 EGID	Derhourhi Mehdi et al
EPI_ISL_2095594	France/HDF-100002828237/2021	2021-05	Europe	France	Synlab Haut de France	UMR 8199/1283 EGID	Derhourhi Mehdi et al
EPI_ISL_2095491	France/HDF-100002828238/2021	2021-05	Europe	France	Synlab Haut de France	UMR 8199/1283 EGID	Derhourhi Mehdi et al
EPI_ISL_2095628	France/HDF-100002828239/2021	2021-05	Europe	France	Synlab Haut de France	UMR 8199/1283 EGID	Derhourhi Mehdi et al
EPI_ISL_2095595	France/HDF-100002828241/2021	2021-05	Europe	France	Synlab Haut de France	UMR 8199/1283 EGID	Derhourhi Mehdi et al
EPI_ISL_2095669	France/HDF-100002828244/2021	2021-05	Europe	France	Synlab Haut de France	UMR 8199/1283 EGID	Derhourhi Mehdi et al
EPI_ISL_2095492	France/HDF-100002828246/2021	2021-05	Europe	France	Synlab Haut de France	UMR 8199/1283 EGID	Derhourhi Mehdi et al
EPI_ISL_2095596	France/HDF-100002828247/2021	2021-05	Europe	France	Synlab Haut de France	UMR 8199/1283 EGID	Derhourhi Mehdi et al
EPI_ISL_2095597	France/HDF-100002828248/2021	2021-05	Europe	France	Synlab Haut de France	UMR 8199/1283 EGID	Derhourhi Mehdi et al
EPI_ISL_2095624	France/HDF-100002828255/2021	2021-05	Europe	France	Synlab Haut de France	UMR 8199/1283 EGID	Derhourhi Mehdi et al
EPI_ISL_2095625	France/HDF-100002828256/2021	2021-05	Europe	France	Synlab Haut de France	UMR 8199/1283 EGID	Derhourhi Mehdi et al
EPI_ISL_2095493	France/HDF-100002828260/2021	2021-05	Europe	France	Synlab Haut de France	UMR 8199/1283 EGID	Derhourhi Mehdi et al
EPI_ISL_2331870	France/HDF-100002973655/2021	2021-05	Europe	France	Synlab Haut de France	UMR 8199/1283 EGID	Derhourhi Mehdi et al
EPI_ISL_2331872	France/HDF-100002973665/2021	2021-05	Europe	France	Synlab Haut de France	UMR 8199/1283 EGID	Derhourhi Mehdi et al
EPI_ISL_2331873	France/HDF-100002973669/2021	2021-05	Europe	France	Synlab Haut de France	UMR 8199/1283 EGID	Derhourhi Mehdi et al
EPI_ISL_2331875	France/HDF-100002973690/2021	2021-05	Europe	France	Synlab Haut de France	UMR 8199/1283 EGID	Derhourhi Mehdi et al
EPI_ISL_2331876	France/HDF-100002973697/2021	2021-05	Europe	France	Synlab Haut de France	UMR 8199/1283 EGID	Derhourhi Mehdi et al
EPI_ISL_2331877	France/HDF-100002973700/2021	2021-05	Europe	France	Synlab Haut de France	UMR 8199/1283 EGID	Derhourhi Mehdi et al
EPI_ISL_2331878	France/HDF-100002973710/2021	2021-05	Europe	France	Synlab Haut de France	UMR 8199/1283 EGID	Derhourhi Mehdi et al
EPI_ISL_2331879	France/HDF-100002973715/2021	2021-05	Europe	France	Synlab Haut de France	UMR 8199/1283 EGID	Derhourhi Mehdi et al
EPI_ISL_2331880	France/HDF-100002973720/2021	2021-05	Europe	France	Synlab Haut de France	UMR 8199/1283 EGID	Derhourhi Mehdi et al
EPI_ISL_2331881	France/HDF-100002973729/2021	2021-05	Europe	France	Synlab Haut de France	UMR 8199/1283 EGID	Derhourhi Mehdi et al
EPI_ISL_2331882	France/HDF-100002973730/2021	2021-05	Europe	France	Synlab Haut de France	UMR 8199/1283 EGID	Derhourhi Mehdi et al
EPI_ISL_2331883	France/HDF-100002973737/2021	2021-05	Europe	France	Synlab Haut de France	UMR 8199/1283 EGID	Derhourhi Mehdi et al
EPI_ISL_2331884	France/HDF-100002973743/2021	2021-05	Europe	France	Synlab Haut de France	UMR 8199/1283 EGID	Derhourhi Mehdi et al
EPI_ISL_2331886	France/HDF-100002976989/2021	2021-05	Europe	France	Synlab Haut de France	UMR 8199/1283 EGID	Derhourhi Mehdi et al
EPI_ISL_2331890	France/HDF-100002976996/2021	2021-05	Europe	France	Synlab Haut de France	UMR 8199/1283 EGID	Derhourhi Mehdi et al
EPI_ISL_2331891	France/HDF-100002976997/2021	2021-05	Europe	France	Synlab Haut de France	UMR 8199/1283 EGID	Derhourhi Mehdi et al
EPI_ISL_2331892	France/HDF-100002976999/2021	2021-05	Europe	France	Synlab Haut de France	UMR 8199/1283 EGID	Derhourhi Mehdi et al
EPI_ISL_2331893	France/HDF-100002977000/2021	2021-05	Europe	France	Synlab Haut de France	UMR 8199/1283 EGID	Derhourhi Mehdi et al
EPI_ISL_2331895	France/HDF-100002977006/2021	2021-05	Europe	France	Synlab Haut de France	UMR 8199/1283 EGID	Derhourhi Mehdi et al
EPI_ISL_2331898	France/HDF-100002977010/2021	2021-05	Europe	France	Synlab Haut de France	UMR 8199/1283 EGID	Derhourhi Mehdi et al
EPI_ISL_2331899	France/HDF-100002977284/2021	2021-05	Europe	France	Synlab Haut de France	UMR 8199/1283 EGID	Derhourhi Mehdi et al
EPI_ISL_2331901	France/HDF-100002978764/2021	2021-05	Europe	France	Synlab Haut de France	UMR 8199/1283 EGID	Derhourhi Mehdi et al
EPI_ISL_2331905	France/HDF-100002978771/2021	2021-05	Europe	France	Synlab Haut de France	UMR 8199/1283 EGID	Derhourhi Mehdi et al
EPI_ISL_2331906	France/HDF-100002979614/2021	2021-05	Europe	France	Synlab Haut de France	UMR 8199/1283 EGID	Derhourhi Mehdi et al
EPI_ISL_2331908	France/HDF-100002979616/2021	2021-05	Europe	France	Synlab Haut de France	UMR 8199/1283 EGID	Derhourhi Mehdi et al
EPI_ISL_2331909	France/HDF-100002979617/2021	2021-05	Europe	France	Synlab Haut de France	UMR 8199/1283 EGID	Derhourhi Mehdi et al
EPI_ISL_2331910	France/HDF-100002979646/2021	2021-05	Europe	France	Synlab Haut de France	UMR 8199/1283 EGID	Derhourhi Mehdi et al
EPI_ISL_2331911	France/HDF-100002980975/2021	2021-05	Europe	France	Synlab Haut de France	UMR 8199/1283 EGID	Derhourhi Mehdi et al
EPI_ISL_2331912	France/HDF-100002980977/2021	2021-05	Europe	France	Synlab Haut de France	UMR 8199/1283 EGID	Derhourhi Mehdi et al
EPI_ISL_2331913	France/HDF-100002980980/2021	2021-05	Europe	France	Synlab Haut de France	UMR 8199/1283 EGID	Derhourhi Mehdi et al
EPI_ISL_2331915	France/HDF-100002980983/2021	2021-05	Europe	France	Synlab Haut de France	UMR 8199/1283 EGID	Derhourhi Mehdi et al
EPI_ISL_2331916	France/HDF-100002980986/2021	2021-05	Europe	France	Synlab Haut de France	UMR 8199/1283 EGID	Derhourhi Mehdi et al
EPI_ISL_2331918	France/HDF-100002981550/2021	2021-05	Europe	France	Synlab Haut de France	UMR 8199/1283 EGID	Derhourhi Mehdi et al
EPI_ISL_2331919	France/HDF-100002981552/2021	2021-05	Europe	France	Synlab Haut de France	UMR 8199/1283 EGID	Derhourhi Mehdi et al
EPI_ISL_2331922	France/HDF-100002981555/2021	2021-05	Europe	France	Synlab Haut de France	UMR 8199/1283 EGID	Derhourhi Mehdi et al
EPI_ISL_2331923	France/HDF-100002981557/2021	2021-05	Europe	France	Synlab Haut de France	UMR 8199/1283 EGID	Derhourhi Mehdi et al
EPI_ISL_2331924	France/HDF-100002981558/2021	2021-05	Europe	France	Synlab Haut de France	UMR 8199/1283 EGID	Derhourhi Mehdi et al
EPI_ISL_2331925	France/HDF-100002981559/2021	2021-05	Europe	France	Synlab Haut de France	UMR 8199/1283 EGID	Derhourhi Mehdi et al
EPI_ISL_2331927	France/HDF-100002981561/2021	2021-05	Europe	France	Synlab Haut de France	UMR 8199/1283 EGID	Derhourhi Mehdi et al
EPI_ISL_2331928	France/HDF-100002981565/2021	2021-05	Europe	France	Synlab Haut de France	UMR 8199/1283 EGID	Derhourhi Mehdi et al
EPI_ISL_2331930	France/HDF-100002981575/2021	2021-05	Europe	France	Synlab Haut de France	UMR 8199/1283 EGID	Derhourhi Mehdi et al
EPI_ISL_2331933	France/HDF-100002981578/2021	2021-05	Europe	France	Synlab Haut de France	UMR 8199/1283 EGID	Derhourhi Mehdi et al
EPI_ISL_2331934	France/HDF-100002981579/2021	2021-05	Europe	France	Synlab Haut de France	UMR 8199/1283 EGID	Derhourhi Mehdi et al
EPI_ISL_2331935	France/HDF-100002981581/2021	2021-05	Europe	France	Synlab Haut de France	UMR 8199/1283 EGID	Derhourhi Mehdi et al
EPI_ISL_2331936	France/HDF-100002981582/2021	2021-05	Europe	France	Synlab Haut de France	UMR 8199/1283 EGID	Derhourhi Mehdi et al
EPI_ISL_2331938	France/HDF-100002981586/2021	2021-05	Europe	France	Synlab Haut de France	UMR 8199/1283 EGID	Derhourhi Mehdi et al
EPI_ISL_2331939	France/HDF-100002981588/2021	2021-05	Europe	France	Synlab Haut de France	UMR 8199/1283 EGID	Derhourhi Mehdi et al
EPI_ISL_2331941	France/HDF-100002981806/2021	2021-05	Europe	France	Synlab Haut de France	UMR 8199/1283 EGID	Derhourhi Mehdi et al
EPI_ISL_2331945	France/HDF-100002981810/2021	2021-05	Europe	France	Synlab Haut de France	UMR 8199/1283 EGID	Derhourhi Mehdi et al
EPI_ISL_2331948	France/HDF-100002981815/2021	2021-05	Europe	France	Synlab Haut de France	UMR 8199/1283 EGID	Derhourhi Mehdi et al
EPI_ISL_2331949	France/HDF-100002982070/2021	2021-05	Europe	France	Synlab Haut de France	UMR 8199/1283 EGID	Derhourhi Mehdi et al
EPI_ISL_2331950	France/HDF-100002982071/2021	2021-05	Europe	France	Synlab Haut de France	UMR 8199/1283 EGID	Derhourhi Mehdi et al
EPI_ISL_2331953	France/HDF-100002982074/2021	2021-05	Europe	France	Synlab Haut de France	UMR 8199/1283 EGID	Derhourhi Mehdi et al
EPI_ISL_2331954	France/HDF-100002982075/2021	2021-05	Europe	France	Synlab Haut de France	UMR 8199/1283 EGID	Derhourhi Mehdi et al
EPI_ISL_2331955	France/HDF-100002982076/2021	2021-05	Europe	France	Synlab Haut de France	UMR 8199/1283 EGID	Derhourhi Mehdi et al
EPI_ISL_2331956	France/HDF-100002982077/2021	2021-05	Europe	France	Synlab Haut de France	UMR 8199/1283 EGID	Derhourhi Mehdi et al
EPI_ISL_2331957	France/HDF-100002982078/2021	2021-05	Europe	France	Synlab Haut de France	UMR 8199/1283 EGID	Derhourhi Mehdi et al
EPI_ISL_2331960	France/HDF-100002982081/2021	2021-05	Europe	France	Synlab Haut de France	UMR 8199/1283 EGID	Derhourhi Mehdi et al
EPI_ISL_2331961	France/HDF-100002982082/2021	2021-05	Europe	France	Synlab Haut de France	UMR 8199/1283 EGID	Derhourhi Mehdi et al
EPI_ISL_2331962	France/HDF-100002982083/2021	2021-05	Europe	France	Synlab Haut de France	UMR 8199/1283 EGID	Derhourhi Mehdi et al
EPI_ISL_2331963	France/HDF-100002982084/2021	2021-05	Europe	France	Synlab Haut de France	UMR 8199/1283 EGID	Derhourhi Mehdi et al
EPI_ISL_2331964	France/HDF-100002982085/2021	2021-05	Europe	France	Synlab Haut de France	UMR 8199/1283 EGID	Derhourhi Mehdi et al
EPI_ISL_2331965	France/HDF-100002982086/2021	2021-05	Europe	France	Synlab Haut de France	UMR 8199/1283 EGID	Derhourhi Mehdi et al
EPI_ISL_2331967	France/HDF-100002982095/2021	2021-05	Europe	France	Synlab Haut de France	UMR 8199/1283 EGID	Derhourhi Mehdi et al
EPI_ISL_2331968	France/HDF-100002982098/2021	2021-05	Europe	France	Synlab Haut de France	UMR 8199/1283 EGID	Derhourhi Mehdi et al
EPI_ISL_2331969	France/HDF-100002982099/2021	2021-05	Europe	France	Synlab Haut de France	UMR 8199/1283 EGID	Derhourhi Mehdi et al
EPI_ISL_2331970	France/HDF-100002982101/2021	2021-05	Europe	France	Synlab Haut de France	UMR 8199/1283 EGID	Derhourhi Mehdi et al
EPI_ISL_2331971	France/HDF-100002982105/2021	2021-05	Europe	France	Synlab Haut de France	UMR 8199/1283 EGID	Derhourhi Mehdi et al
EPI_ISL_2331972	France/HDF-100002982107/2021	2021-05	Europe	France	Synlab Haut de France	UMR 8199/1283 EGID	Derhourhi Mehdi et al
EPI_ISL_2331973	France/HDF-100002982108/2021	2021-05	Europe	France	Synlab Haut de France	UMR 8199/1283 EGID	Derhourhi Mehdi et al
EPI_ISL_2331975	France/HDF-100002982115/2021	2021-05	Europe	France	Synlab Haut de France	UMR 8199/1283 EGID	Derhourhi Mehdi et al
EPI_ISL_2331976	France/HDF-100002982117/2021	2021-05	Europe	France	Synlab Haut de France	UMR 8199/1283 EGID	Derhourhi Mehdi et al
EPI_ISL_2331979	France/HDF-100002982124/2021	2021-05	Europe	France	Synlab Haut de France	UMR 8199/1283 EGID	Derhourhi Mehdi et al
EPI_ISL_2331980	France/HDF-100002982125/2021	2021-05	Europe	France	Synlab Haut de France	UMR 8199/1283 EGID	Derhourhi Mehdi et al
EPI_ISL_2331983	France/HDF-100002982129/2021	2021-05	Europe	France	Synlab Haut de France	UMR 8199/1283 EGID	Derhourhi Mehdi et al
EPI_ISL_2331984	France/HDF-100002982130/2021	2021-05	Europe	France	Synlab Haut de France	UMR 8199/1283 EGID	Derhourhi Mehdi et al
EPI_ISL_2331987	France/HDF-100002982133/2021	2021-05	Europe	France	Synlab Haut de France	UMR 8199/1283 EGID	Derhourhi Mehdi et al
EPI_ISL_2331988	France/HDF-100002982134/2021	2021-05	Europe	France	Synlab Haut de France	UMR 8199/1283 EGID	Derhourhi Mehdi et al
EPI_ISL_2331989	France/HDF-100002982135/2021	2021-05	Europe	France	Synlab Haut de France	UMR 8199/1283 EGID	Derhourhi Mehdi et al
EPI_ISL_2331990	France/HDF-100002984931/2021	2021-05	Europe	France	Synlab Haut de France	UMR 8199/1283 EGID	Derhourhi Mehdi et al
EPI_ISL_2331993	France/HDF-100002984988/2021	2021-05	Europe	France	Synlab Haut de France	UMR 8199/1283 EGID	Derhourhi Mehdi et al
EPI_ISL_2331994	France/HDF-100002985000/2021	2021-05	Europe	France	Synlab Haut de France	UMR 8199/1283 EGID	Derhourhi Mehdi et al
EPI_ISL_2331995	France/HDF-100002985027/2021	2021-05	Europe	France	Synlab Haut de France	UMR 8199/1283 EGID	Derhourhi Mehdi et al
EPI_ISL_2331997	France/HDF-100002985122/2021	2021-05	Europe	France	Synlab Haut de France	UMR 8199/1283 EGID	Derhourhi Mehdi et al
EPI_ISL_2331999	France/HDF-100002988278/2021	2021-05	Europe	France	Synlab Haut de France	UMR 8199/1283 EGID	Derhourhi Mehdi et al
EPI_ISL_2332000	France/HDF-100002988285/2021	2021-05	Europe	France	Synlab Haut de France	UMR 8199/1283 EGID	Derhourhi Mehdi et al
EPI_ISL_2332001	France/HDF-100002992136/2021	2021-05	Europe	France	Synlab Haut de France	UMR 8199/1283 EGID	Derhourhi Mehdi et al
EPI_ISL_2332002	France/HDF-100002992137/2021	2021-05	Europe	France	Synlab Haut de France	UMR 8199/1283 EGID	Derhourhi Mehdi et al
EPI_ISL_2332004	France/HDF-100002992144/2021	2021-05	Europe	France	Synlab Haut de France	UMR 8199/1283 EGID	Derhourhi Mehdi et al
EPI_ISL_2332009	France/HDF-100002995603/2021	2021-05	Europe	France	Synlab Haut de France	UMR 8199/1283 EGID	Derhourhi Mehdi et al
EPI_ISL_2332010	France/HDF-100002995623/2021	2021-05	Europe	France	Synlab Haut de France	UMR 8199/1283 EGID	Derhourhi Mehdi et al
EPI_ISL_2332011	France/HDF-100002995628/2021	2021-05	Europe	France	Synlab Haut de France	UMR 8199/1283 EGID	Derhourhi Mehdi et al
EPI_ISL_2332012	France/HDF-100002995640/2021	2021-05	Europe	France	Synlab Haut de France	UMR 8199/1283 EGID	Derhourhi Mehdi et al
EPI_ISL_2332014	France/HDF-100002995644/2021	2021-05	Europe	France	Synlab Haut de France	UMR 8199/1283 EGID	Derhourhi Mehdi et al
EPI_ISL_2332015	France/HDF-100002995649/2021	2021-05	Europe	France	Synlab Haut de France	UMR 8199/1283 EGID	Derhourhi Mehdi et al
EPI_ISL_2332016	France/HDF-100002995659/2021	2021-05	Europe	France	Synlab Haut de France	UMR 8199/1283 EGID	Derhourhi Mehdi et al
EPI_ISL_2332018	France/HDF-100002995666/2021	2021-05	Europe	France	Synlab Haut de France	UMR 8199/1283 EGID	Derhourhi Mehdi et al
EPI_ISL_2332019	France/HDF-100002995675/2021	2021-05	Europe	France	Synlab Haut de France	UMR 8199/1283 EGID	Derhourhi Mehdi et al
EPI_ISL_2332020	France/HDF-100002995678/2021	2021-05	Europe	France	Synlab Haut de France	UMR 8199/1283 EGID	Derhourhi Mehdi et al
EPI_ISL_2332021	France/HDF-100002995685/2021	2021-05	Europe	France	Synlab Haut de France	UMR 8199/1283 EGID	Derhourhi Mehdi et al
EPI_ISL_2332024	France/HDF-100002996439/2021	2021-05	Europe	France	Synlab Haut de France	UMR 8199/1283 EGID	Derhourhi Mehdi et al
EPI_ISL_2332025	France/HDF-100002996442/2021	2021-05	Europe	France	Synlab Haut de France	UMR 8199/1283 EGID	Derhourhi Mehdi et al
EPI_ISL_2332026	France/HDF-100002997080/2021	2021-05	Europe	France	Synlab Haut de France	UMR 8199/1283 EGID	Derhourhi Mehdi et al
EPI_ISL_2332027	France/HDF-100002998560/2021	2021-05	Europe	France	Synlab Haut de France	UMR 8199/1283 EGID	Derhourhi Mehdi et al
EPI_ISL_2332028	France/HDF-100002998561/2021	2021-05	Europe	France	Synlab Haut de France	UMR 8199/1283 EGID	Derhourhi Mehdi et al
EPI_ISL_2332029	France/HDF-100002998614/2021	2021-05	Europe	France	Synlab Haut de France	UMR 8199/1283 EGID	Derhourhi Mehdi et al
EPI_ISL_2332030	France/HDF-100002999020/2021	2021-05	Europe	France	Synlab Haut de France	UMR 8199/1283 EGID	Derhourhi Mehdi et al
EPI_ISL_2332031	France/HDF-100002999025/2021	2021-05	Europe	France	Synlab Haut de France	UMR 8199/1283 EGID	Derhourhi Mehdi et al
EPI_ISL_2332033	France/HDF-100003000367/2021	2021-05	Europe	France	Synlab Haut de France	UMR 8199/1283 EGID	Derhourhi Mehdi et al
EPI_ISL_2332034	France/HDF-100003000369/2021	2021-05	Europe	France	Synlab Haut de France	UMR 8199/1283 EGID	Derhourhi Mehdi et al
EPI_ISL_2332036	France/HDF-100003000372/2021	2021-05	Europe	France	Synlab Haut de France	UMR 8199/1283 EGID	Derhourhi Mehdi et al
EPI_ISL_2332038	France/HDF-100003000377/2021	2021-05	Europe	France	Synlab Haut de France	UMR 8199/1283 EGID	Derhourhi Mehdi et al
EPI_ISL_2332039	France/HDF-100003000379/2021	2021-05	Europe	France	Synlab Haut de France	UMR 8199/1283 EGID	Derhourhi Mehdi et al
EPI_ISL_2332040	France/HDF-100003002104/2021	2021-05	Europe	France	Synlab Haut de France	UMR 8199/1283 EGID	Derhourhi Mehdi et al
EPI_ISL_2332043	France/HDF-100003002448/2021	2021-05	Europe	France	Synlab Haut de France	UMR 8199/1283 EGID	Derhourhi Mehdi et al
EPI_ISL_2332046	France/HDF-100003002451/2021	2021-05	Europe	France	Synlab Haut de France	UMR 8199/1283 EGID	Derhourhi Mehdi et al
EPI_ISL_2332048	France/HDF-100003002453/2021	2021-05	Europe	France	Synlab Haut de France	UMR 8199/1283 EGID	Derhourhi Mehdi et al
EPI_ISL_2332049	France/HDF-100003002454/2021	2021-05	Europe	France	Synlab Haut de France	UMR 8199/1283 EGID	Derhourhi Mehdi et al
EPI_ISL_2332050	France/HDF-100003002456/2021	2021-05	Europe	France	Synlab Haut de France	UMR 8199/1283 EGID	Derhourhi Mehdi et al
EPI_ISL_2332052	France/HDF-100003002460/2021	2021-05	Europe	France	Synlab Haut de France	UMR 8199/1283 EGID	Derhourhi Mehdi et al
EPI_ISL_2332053	France/HDF-100003002484/2021	2021-05	Europe	France	Synlab Haut de France	UMR 8199/1283 EGID	Derhourhi Mehdi et al
EPI_ISL_2332055	France/HDF-100003002492/2021	2021-05	Europe	France	Synlab Haut de France	UMR 8199/1283 EGID	Derhourhi Mehdi et al
EPI_ISL_2332056	France/HDF-100003002494/2021	2021-05	Europe	France	Synlab Haut de France	UMR 8199/1283 EGID	Derhourhi Mehdi et al
EPI_ISL_2332057	France/HDF-100003002495/2021	2021-05	Europe	France	Synlab Haut de France	UMR 8199/1283 EGID	Derhourhi Mehdi et al
EPI_ISL_2332058	France/HDF-100003002497/2021	2021-05	Europe	France	Synlab Haut de France	UMR 8199/1283 EGID	Derhourhi Mehdi et al
EPI_ISL_2332059	France/HDF-100003002502/2021	2021-05	Europe	France	Synlab Haut de France	UMR 8199/1283 EGID	Derhourhi Mehdi et al
EPI_ISL_2332060	France/HDF-100003002504/2021	2021-05	Europe	France	Synlab Haut de France	UMR 8199/1283 EGID	Derhourhi Mehdi et al
EPI_ISL_2332061	France/HDF-100003002505/2021	2021-05	Europe	France	Synlab Haut de France	UMR 8199/1283 EGID	Derhourhi Mehdi et al
EPI_ISL_2332065	France/HDF-100003002509/2021	2021-05	Europe	France	Synlab Haut de France	UMR 8199/1283 EGID	Derhourhi Mehdi et al
EPI_ISL_2332067	France/HDF-100003002511/2021	2021-05	Europe	France	Synlab Haut de France	UMR 8199/1283 EGID	Derhourhi Mehdi et al
EPI_ISL_2332070	France/HDF-100003002514/2021	2021-05	Europe	France	Synlab Haut de France	UMR 8199/1283 EGID	Derhourhi Mehdi et al
EPI_ISL_2332071	France/HDF-100003002515/2021	2021-05	Europe	France	Synlab Haut de France	UMR 8199/1283 EGID	Derhourhi Mehdi et al
EPI_ISL_2332072	France/HDF-100003002516/2021	2021-05	Europe	France	Synlab Haut de France	UMR 8199/1283 EGID	Derhourhi Mehdi et al
EPI_ISL_2332073	France/HDF-100003002517/2021	2021-05	Europe	France	Synlab Haut de France	UMR 8199/1283 EGID	Derhourhi Mehdi et al
EPI_ISL_2332074	France/HDF-100003002518/2021	2021-05	Europe	France	Synlab Haut de France	UMR 8199/1283 EGID	Derhourhi Mehdi et al
EPI_ISL_2332075	France/HDF-100003002519/2021	2021-05	Europe	France	Synlab Haut de France	UMR 8199/1283 EGID	Derhourhi Mehdi et al
EPI_ISL_2332076	France/HDF-100003002520/2021	2021-05	Europe	France	Synlab Haut de France	UMR 8199/1283 EGID	Derhourhi Mehdi et al
EPI_ISL_2332077	France/HDF-100003002521/2021	2021-05	Europe	France	Synlab Haut de France	UMR 8199/1283 EGID	Derhourhi Mehdi et al
EPI_ISL_2332078	France/HDF-100003002522/2021	2021-05	Europe	France	Synlab Haut de France	UMR 8199/1283 EGID	Derhourhi Mehdi et al
EPI_ISL_2332079	France/HDF-100003002523/2021	2021-05	Europe	France	Synlab Haut de France	UMR 8199/1283 EGID	Derhourhi Mehdi et al
EPI_ISL_2332080	France/HDF-100003002524/2021	2021-05	Europe	France	Synlab Haut de France	UMR 8199/1283 EGID	Derhourhi Mehdi et al
EPI_ISL_2332082	France/HDF-100003002541/2021	2021-05	Europe	France	Synlab Haut de France	UMR 8199/1283 EGID	Derhourhi Mehdi et al
EPI_ISL_2332084	France/HDF-100003002550/2021	2021-05	Europe	France	Synlab Haut de France	UMR 8199/1283 EGID	Derhourhi Mehdi et al
EPI_ISL_2332085	France/HDF-100003002553/2021	2021-05	Europe	France	Synlab Haut de France	UMR 8199/1283 EGID	Derhourhi Mehdi et al
EPI_ISL_2332087	France/HDF-100003002560/2021	2021-05	Europe	France	Synlab Haut de France	UMR 8199/1283 EGID	Derhourhi Mehdi et al
EPI_ISL_2332088	France/HDF-100003004624/2021	2021-05	Europe	France	Synlab Haut de France	UMR 8199/1283 EGID	Derhourhi Mehdi et al
EPI_ISL_2332089	France/HDF-100003013996/2021	2021-05	Europe	France	Synlab Haut de France	UMR 8199/1283 EGID	Derhourhi Mehdi et al
EPI_ISL_2332090	France/HDF-100003014011/2021	2021-05	Europe	France	Synlab Haut de France	UMR 8199/1283 EGID	Derhourhi Mehdi et al
EPI_ISL_2332091	France/HDF-100003014012/2021	2021-05	Europe	France	Synlab Haut de France	UMR 8199/1283 EGID	Derhourhi Mehdi et al
EPI_ISL_2332092	France/HDF-100003014019/2021	2021-05	Europe	France	Synlab Haut de France	UMR 8199/1283 EGID	Derhourhi Mehdi et al
EPI_ISL_2332094	France/HDF-100003014022/2021	2021-05	Europe	France	Synlab Haut de France	UMR 8199/1283 EGID	Derhourhi Mehdi et al
EPI_ISL_2332095	France/HDF-100003014023/2021	2021-05	Europe	France	Synlab Haut de France	UMR 8199/1283 EGID	Derhourhi Mehdi et al
EPI_ISL_2332096	France/HDF-100003014025/2021	2021-05	Europe	France	Synlab Haut de France	UMR 8199/1283 EGID	Derhourhi Mehdi et al
EPI_ISL_2332098	France/HDF-100003014031/2021	2021-05	Europe	France	Synlab Haut de France	UMR 8199/1283 EGID	Derhourhi Mehdi et al
EPI_ISL_2332102	France/HDF-100003014040/2021	2021-05	Europe	France	Synlab Haut de France	UMR 8199/1283 EGID	Derhourhi Mehdi et al
EPI_ISL_2332103	France/HDF-100003014044/2021	2021-05	Europe	France	Synlab Haut de France	UMR 8199/1283 EGID	Derhourhi Mehdi et al
EPI_ISL_2332104	France/HDF-100003014048/2021	2021-05	Europe	France	Synlab Haut de France	UMR 8199/1283 EGID	Derhourhi Mehdi et al
EPI_ISL_2332105	France/HDF-100003014051/2021	2021-05	Europe	France	Synlab Haut de France	UMR 8199/1283 EGID	Derhourhi Mehdi et al
EPI_ISL_2332109	France/HDF-100003014173/2021	2021-05	Europe	France	Synlab Haut de France	UMR 8199/1283 EGID	Derhourhi Mehdi et al
EPI_ISL_2332110	France/HDF-100003014177/2021	2021-05	Europe	France	Synlab Haut de France	UMR 8199/1283 EGID	Derhourhi Mehdi et al
EPI_ISL_2332111	France/HDF-100003014184/2021	2021-05	Europe	France	Synlab Haut de France	UMR 8199/1283 EGID	Derhourhi Mehdi et al
EPI_ISL_2332114	France/HDF-100003014196/2021	2021-05	Europe	France	Synlab Haut de France	UMR 8199/1283 EGID	Derhourhi Mehdi et al
EPI_ISL_2332116	France/HDF-100003014220/2021	2021-05	Europe	France	Synlab Haut de France	UMR 8199/1283 EGID	Derhourhi Mehdi et al
EPI_ISL_2332117	France/HDF-100003014222/2021	2021-05	Europe	France	Synlab Haut de France	UMR 8199/1283 EGID	Derhourhi Mehdi et al
EPI_ISL_2332118	France/HDF-100003014230/2021	2021-05	Europe	France	Synlab Haut de France	UMR 8199/1283 EGID	Derhourhi Mehdi et al
EPI_ISL_2332120	France/HDF-100003014240/2021	2021-05	Europe	France	Synlab Haut de France	UMR 8199/1283 EGID	Derhourhi Mehdi et al
EPI_ISL_2332121	France/HDF-100003014249/2021	2021-05	Europe	France	Synlab Haut de France	UMR 8199/1283 EGID	Derhourhi Mehdi et al
EPI_ISL_2332123	France/HDF-100003020653/2021	2021-05	Europe	France	Synlab Haut de France	UMR 8199/1283 EGID	Derhourhi Mehdi et al
EPI_ISL_2332124	France/HDF-100003020654/2021	2021-05	Europe	France	Synlab Haut de France	UMR 8199/1283 EGID	Derhourhi Mehdi et al
EPI_ISL_2332125	France/HDF-100003020878/2021	2021-05	Europe	France	Synlab Haut de France	UMR 8199/1283 EGID	Derhourhi Mehdi et al
EPI_ISL_2332126	France/HDF-100003020879/2021	2021-05	Europe	France	Synlab Haut de France	UMR 8199/1283 EGID	Derhourhi Mehdi et al
EPI_ISL_2332127	France/HDF-100003020880/2021	2021-05	Europe	France	Synlab Haut de France	UMR 8199/1283 EGID	Derhourhi Mehdi et al
EPI_ISL_2332128	France/HDF-100003020881/2021	2021-05	Europe	France	Synlab Haut de France	UMR 8199/1283 EGID	Derhourhi Mehdi et al
EPI_ISL_2332129	France/HDF-100003020887/2021	2021-05	Europe	France	Synlab Haut de France	UMR 8199/1283 EGID	Derhourhi Mehdi et al
EPI_ISL_2332130	France/HDF-100003020888/2021	2021-05	Europe	France	Synlab Haut de France	UMR 8199/1283 EGID	Derhourhi Mehdi et al
EPI_ISL_2332132	France/HDF-100003020890/2021	2021-05	Europe	France	Synlab Haut de France	UMR 8199/1283 EGID	Derhourhi Mehdi et al
EPI_ISL_2332133	France/HDF-100003020891/2021	2021-05	Europe	France	Synlab Haut de France	UMR 8199/1283 EGID	Derhourhi Mehdi et al
EPI_ISL_2332134	France/HDF-100003020914/2021	2021-05	Europe	France	Synlab Haut de France	UMR 8199/1283 EGID	Derhourhi Mehdi et al
EPI_ISL_2332135	France/HDF-100003020915/2021	2021-05	Europe	France	Synlab Haut de France	UMR 8199/1283 EGID	Derhourhi Mehdi et al
EPI_ISL_2332136	France/HDF-100003020916/2021	2021-05	Europe	France	Synlab Haut de France	UMR 8199/1283 EGID	Derhourhi Mehdi et al
EPI_ISL_2332137	France/HDF-100003020917/2021	2021-05	Europe	France	Synlab Haut de France	UMR 8199/1283 EGID	Derhourhi Mehdi et al
EPI_ISL_2332138	France/HDF-100003020918/2021	2021-05	Europe	France	Synlab Haut de France	UMR 8199/1283 EGID	Derhourhi Mehdi et al
EPI_ISL_2332139	France/HDF-100003020919/2021	2021-05	Europe	France	Synlab Haut de France	UMR 8199/1283 EGID	Derhourhi Mehdi et al
EPI_ISL_2332142	France/HDF-100003020923/2021	2021-05	Europe	France	Synlab Haut de France	UMR 8199/1283 EGID	Derhourhi Mehdi et al
EPI_ISL_2332143	France/HDF-100003020926/2021	2021-05	Europe	France	Synlab Haut de France	UMR 8199/1283 EGID	Derhourhi Mehdi et al
EPI_ISL_2332144	France/HDF-100003020929/2021	2021-05	Europe	France	Synlab Haut de France	UMR 8199/1283 EGID	Derhourhi Mehdi et al
EPI_ISL_2332145	France/HDF-100003020930/2021	2021-05	Europe	France	Synlab Haut de France	UMR 8199/1283 EGID	Derhourhi Mehdi et al
EPI_ISL_2332146	France/HDF-100003020931/2021	2021-05	Europe	France	Synlab Haut de France	UMR 8199/1283 EGID	Derhourhi Mehdi et al
EPI_ISL_2332148	France/HDF-100003020933/2021	2021-05	Europe	France	Synlab Haut de France	UMR 8199/1283 EGID	Derhourhi Mehdi et al
EPI_ISL_2677320	France/HDF-100003264813/2021	2021-06	Europe	France	Synlab Haut de France	UMR 8199/1283 EGID	Derhourhi Mehdi et al
EPI_ISL_2677327	France/HDF-100003266800/2021	2021-06	Europe	France	Synlab Haut de France	UMR 8199/1283 EGID	Derhourhi Mehdi et al
EPI_ISL_2677329	France/HDF-100003266803/2021	2021-06	Europe	France	Synlab Haut de France	UMR 8199/1283 EGID	Derhourhi Mehdi et al
EPI_ISL_2677330	France/HDF-100003266804/2021	2021-06	Europe	France	Synlab Haut de France	UMR 8199/1283 EGID	Derhourhi Mehdi et al
EPI_ISL_2677332	France/HDF-100003266915/2021	2021-06	Europe	France	Synlab Haut de France	UMR 8199/1283 EGID	Derhourhi Mehdi et al
EPI_ISL_2677334	France/HDF-100003266918/2021	2021-06	Europe	France	Synlab Haut de France	UMR 8199/1283 EGID	Derhourhi Mehdi et al
EPI_ISL_2677335	France/HDF-100003271160/2021	2021-06	Europe	France	Synlab Haut de France	UMR 8199/1283 EGID	Derhourhi Mehdi et al
EPI_ISL_2677345	France/HDF-100003272969/2021	2021-06	Europe	France	Synlab Haut de France	UMR 8199/1283 EGID	Derhourhi Mehdi et al
EPI_ISL_2677348	France/HDF-100003272972/2021	2021-06	Europe	France	Synlab Haut de France	UMR 8199/1283 EGID	Derhourhi Mehdi et al
EPI_ISL_2677349	France/HDF-100003272973/2021	2021-06	Europe	France	Synlab Haut de France	UMR 8199/1283 EGID	Derhourhi Mehdi et al
EPI_ISL_2677350	France/HDF-100003272974/2021	2021-06	Europe	France	Synlab Haut de France	UMR 8199/1283 EGID	Derhourhi Mehdi et al
EPI_ISL_2677356	France/HDF-100003285664/2021	2021-06	Europe	France	Synlab Haut de France	UMR 8199/1283 EGID	Derhourhi Mehdi et al
EPI_ISL_2677358	France/HDF-100003285671/2021	2021-06	Europe	France	Synlab Haut de France	UMR 8199/1283 EGID	Derhourhi Mehdi et al
EPI_ISL_2677359	France/HDF-100003285673/2021	2021-06	Europe	France	Synlab Haut de France	UMR 8199/1283 EGID	Derhourhi Mehdi et al
EPI_ISL_2677361	France/HDF-100003290074/2021	2021-06	Europe	France	Synlab Haut de France	UMR 8199/1283 EGID	Derhourhi Mehdi et al
EPI_ISL_2677362	France/HDF-100003290075/2021	2021-06	Europe	France	Synlab Haut de France	UMR 8199/1283 EGID	Derhourhi Mehdi et al
EPI_ISL_2677363	France/HDF-100003290076/2021	2021-06	Europe	France	Synlab Haut de France	UMR 8199/1283 EGID	Derhourhi Mehdi et al
EPI_ISL_2677370	France/HDF-100003290085/2021	2021-06	Europe	France	Synlab Haut de France	UMR 8199/1283 EGID	Derhourhi Mehdi et al
EPI_ISL_2677376	France/HDF-100003291295/2021	2021-06	Europe	France	Synlab Haut de France	UMR 8199/1283 EGID	Derhourhi Mehdi et al
EPI_ISL_2677377	France/HDF-100003291296/2021	2021-06	Europe	France	Synlab Haut de France	UMR 8199/1283 EGID	Derhourhi Mehdi et al
EPI_ISL_2677378	France/HDF-100003291297/2021	2021-06	Europe	France	Synlab Haut de France	UMR 8199/1283 EGID	Derhourhi Mehdi et al
EPI_ISL_2677379	France/HDF-100003291298/2021	2021-06	Europe	France	Synlab Haut de France	UMR 8199/1283 EGID	Derhourhi Mehdi et al
EPI_ISL_2677380	France/HDF-100003291299/2021	2021-06	Europe	France	Synlab Haut de France	UMR 8199/1283 EGID	Derhourhi Mehdi et al
EPI_ISL_2677381	France/HDF-100003291300/2021	2021-06	Europe	France	Synlab Haut de France	UMR 8199/1283 EGID	Derhourhi Mehdi et al
EPI_ISL_2677383	France/HDF-100003291302/2021	2021-06	Europe	France	Synlab Haut de France	UMR 8199/1283 EGID	Derhourhi Mehdi et al
EPI_ISL_2677384	France/HDF-100003291303/2021	2021-06	Europe	France	Synlab Haut de France	UMR 8199/1283 EGID	Derhourhi Mehdi et al
EPI_ISL_2677385	France/HDF-100003291304/2021	2021-06	Europe	France	Synlab Haut de France	UMR 8199/1283 EGID	Derhourhi Mehdi et al
EPI_ISL_2677388	France/HDF-100003291307/2021	2021-06	Europe	France	Synlab Haut de France	UMR 8199/1283 EGID	Derhourhi Mehdi et al
EPI_ISL_2677390	France/HDF-100003291309/2021	2021-06	Europe	France	Synlab Haut de France	UMR 8199/1283 EGID	Derhourhi Mehdi et al
EPI_ISL_2677391	France/HDF-100003291310/2021	2021-06	Europe	France	Synlab Haut de France	UMR 8199/1283 EGID	Derhourhi Mehdi et al
EPI_ISL_2677392	France/HDF-100003291311/2021	2021-06	Europe	France	Synlab Haut de France	UMR 8199/1283 EGID	Derhourhi Mehdi et al
EPI_ISL_2677394	France/HDF-100003291313/2021	2021-06	Europe	France	Synlab Haut de France	UMR 8199/1283 EGID	Derhourhi Mehdi et al
EPI_ISL_2677398	France/HDF-100003308394/2021	2021-06	Europe	France	Synlab Haut de France	UMR 8199/1283 EGID	Derhourhi Mehdi et al
EPI_ISL_2677399	France/HDF-100003308395/2021	2021-06	Europe	France	Synlab Haut de France	UMR 8199/1283 EGID	Derhourhi Mehdi et al
EPI_ISL_2677400	France/HDF-100003308396/2021	2021-06	Europe	France	Synlab Haut de France	UMR 8199/1283 EGID	Derhourhi Mehdi et al
EPI_ISL_2677401	France/HDF-100003308397/2021	2021-06	Europe	France	Synlab Haut de France	UMR 8199/1283 EGID	Derhourhi Mehdi et al
EPI_ISL_2677403	France/HDF-100003308399/2021	2021-06	Europe	France	Synlab Haut de France	UMR 8199/1283 EGID	Derhourhi Mehdi et al
EPI_ISL_2677405	France/HDF-100003308401/2021	2021-06	Europe	France	Synlab Haut de France	UMR 8199/1283 EGID	Derhourhi Mehdi et al
EPI_ISL_2677410	France/HDF-100003308733/2021	2021-06	Europe	France	Synlab Haut de France	UMR 8199/1283 EGID	Derhourhi Mehdi et al
EPI_ISL_2677412	France/HDF-100003313381/2021	2021-06	Europe	France	Synlab Haut de France	UMR 8199/1283 EGID	Derhourhi Mehdi et al
EPI_ISL_2677414	France/HDF-100003322651/2021	2021-06	Europe	France	Synlab Haut de France	UMR 8199/1283 EGID	Derhourhi Mehdi et al
EPI_ISL_2677416	France/HDF-100003323308/2021	2021-06	Europe	France	Synlab Haut de France	UMR 8199/1283 EGID	Derhourhi Mehdi et al
EPI_ISL_2677420	France/HDF-100003327681/2021	2021-06	Europe	France	Synlab Haut de France	UMR 8199/1283 EGID	Derhourhi Mehdi et al
EPI_ISL_2677424	France/HDF-100003327687/2021	2021-06	Europe	France	Synlab Haut de France	UMR 8199/1283 EGID	Derhourhi Mehdi et al
EPI_ISL_2677426	France/HDF-100003327704/2021	2021-06	Europe	France	Synlab Haut de France	UMR 8199/1283 EGID	Derhourhi Mehdi et al
EPI_ISL_2677429	France/HDF-100003328265/2021	2021-06	Europe	France	Synlab Haut de France	UMR 8199/1283 EGID	Derhourhi Mehdi et al
EPI_ISL_2677434	France/HDF-100003328321/2021	2021-06	Europe	France	Synlab Haut de France	UMR 8199/1283 EGID	Derhourhi Mehdi et al
EPI_ISL_2677435	France/HDF-100003328323/2021	2021-06	Europe	France	Synlab Haut de France	UMR 8199/1283 EGID	Derhourhi Mehdi et al
EPI_ISL_2677449	France/HDF-100003335871/2021	2021-06	Europe	France	Synlab Haut de France	UMR 8199/1283 EGID	Derhourhi Mehdi et al
EPI_ISL_2677451	France/HDF-100003335880/2021	2021-06	Europe	France	Synlab Haut de France	UMR 8199/1283 EGID	Derhourhi Mehdi et al
EPI_ISL_2677453	France/HDF-100003336341/2021	2021-06	Europe	France	Synlab Haut de France	UMR 8199/1283 EGID	Derhourhi Mehdi et al
EPI_ISL_2677457	France/HDF-100003336347/2021	2021-06	Europe	France	Synlab Haut de France	UMR 8199/1283 EGID	Derhourhi Mehdi et al
EPI_ISL_2677459	France/HDF-100003336349/2021	2021-06	Europe	France	Synlab Haut de France	UMR 8199/1283 EGID	Derhourhi Mehdi et al
EPI_ISL_2677460	France/HDF-100003336350/2021	2021-06	Europe	France	Synlab Haut de France	UMR 8199/1283 EGID	Derhourhi Mehdi et al
EPI_ISL_2677461	France/HDF-100003336351/2021	2021-06	Europe	France	Synlab Haut de France	UMR 8199/1283 EGID	Derhourhi Mehdi et al
EPI_ISL_2677467	France/HDF-100003354348/2021	2021-06	Europe	France	Synlab Haut de France	UMR 8199/1283 EGID	Derhourhi Mehdi et al
EPI_ISL_2677469	France/HDF-100003354350/2021	2021-06	Europe	France	Synlab Haut de France	UMR 8199/1283 EGID	Derhourhi Mehdi et al
EPI_ISL_2677470	France/HDF-100003354417/2021	2021-06	Europe	France	Synlab Haut de France	UMR 8199/1283 EGID	Derhourhi Mehdi et al
EPI_ISL_2677473	France/HDF-100003358235/2021	2021-06	Europe	France	Synlab Haut de France	UMR 8199/1283 EGID	Derhourhi Mehdi et al
EPI_ISL_2677475	France/HDF-100003368884/2021	2021-06	Europe	France	Synlab Haut de France	UMR 8199/1283 EGID	Derhourhi Mehdi et al
EPI_ISL_2677476	France/HDF-100003368889/2021	2021-06	Europe	France	Synlab Haut de France	UMR 8199/1283 EGID	Derhourhi Mehdi et al
EPI_ISL_2677481	France/HDF-100003370055/2021	2021-06	Europe	France	Synlab Haut de France	UMR 8199/1283 EGID	Derhourhi Mehdi et al
EPI_ISL_2677489	France/HDF-100003373208/2021	2021-06	Europe	France	Synlab Haut de France	UMR 8199/1283 EGID	Derhourhi Mehdi et al
EPI_ISL_2677493	France/HDF-100003386128/2021	2021-06	Europe	France	Synlab Haut de France	UMR 8199/1283 EGID	Derhourhi Mehdi et al
EPI_ISL_2677495	France/HDF-100003390583/2021	2021-06	Europe	France	Synlab Haut de France	UMR 8199/1283 EGID	Derhourhi Mehdi et al
EPI_ISL_2677500	France/HDF-100003390878/2021	2021-06	Europe	France	Synlab Haut de France	UMR 8199/1283 EGID	Derhourhi Mehdi et al
EPI_ISL_2677501	France/HDF-100003390879/2021	2021-06	Europe	France	Synlab Haut de France	UMR 8199/1283 EGID	Derhourhi Mehdi et al
EPI_ISL_2677505	France/HDF-100003390884/2021	2021-06	Europe	France	Synlab Haut de France	UMR 8199/1283 EGID	Derhourhi Mehdi et al
EPI_ISL_2677506	France/HDF-100003390885/2021	2021-06	Europe	France	Synlab Haut de France	UMR 8199/1283 EGID	Derhourhi Mehdi et al
EPI_ISL_2677507	France/HDF-100003390886/2021	2021-06	Europe	France	Synlab Haut de France	UMR 8199/1283 EGID	Derhourhi Mehdi et al
EPI_ISL_1988490	France/HDF-1065040861/2021	2021-04	Europe	France	Synlab Haut de France	UMR 8199/1283 EGID	Derhourhi Mehdi et al
EPI_ISL_1988491	France/HDF-1066041140/2021	2021-04	Europe	France	Synlab Haut de France	UMR 8199/1283 EGID	Derhourhi Mehdi et al
EPI_ISL_1988492	France/HDF-1069018590/2021	2021-04	Europe	France	Synlab Haut de France	UMR 8199/1283 EGID	Derhourhi Mehdi et al
EPI_ISL_1988526	France/HDF-1071044168/2021	2021-04	Europe	France	Synlab Haut de France	UMR 8199/1283 EGID	Derhourhi Mehdi et al
EPI_ISL_1988422	France/HDF-1117022783/2021	2021-04	Europe	France	Synlab Haut de France	UMR 8199/1283 EGID	Derhourhi Mehdi et al
EPI_ISL_1988599	France/HDF-1117042846/2021	2021-04	Europe	France	Synlab Haut de France	UMR 8199/1283 EGID	Derhourhi Mehdi et al
EPI_ISL_1988600	France/HDF-1117043194/2021	2021-04	Europe	France	Synlab Haut de France	UMR 8199/1283 EGID	Derhourhi Mehdi et al
EPI_ISL_1988601	France/HDF-1117043258/2021	2021-04	Europe	France	Synlab Haut de France	UMR 8199/1283 EGID	Derhourhi Mehdi et al
EPI_ISL_1988493	France/HDF-1118016744/2021	2021-04	Europe	France	Synlab Haut de France	UMR 8199/1283 EGID	Derhourhi Mehdi et al
EPI_ISL_1988602	France/HDF-1118016869/2021	2021-04	Europe	France	Synlab Haut de France	UMR 8199/1283 EGID	Derhourhi Mehdi et al
EPI_ISL_1988494	France/HDF-1118016870/2021	2021-04	Europe	France	Synlab Haut de France	UMR 8199/1283 EGID	Derhourhi Mehdi et al
EPI_ISL_1988495	France/HDF-1118016872/2021	2021-04	Europe	France	Synlab Haut de France	UMR 8199/1283 EGID	Derhourhi Mehdi et al
EPI_ISL_1988603	France/HDF-1118016877/2021	2021-04	Europe	France	Synlab Haut de France	UMR 8199/1283 EGID	Derhourhi Mehdi et al
EPI_ISL_1988497	France/HDF-1118016937/2021	2021-04	Europe	France	Synlab Haut de France	UMR 8199/1283 EGID	Derhourhi Mehdi et al
EPI_ISL_1988498	France/HDF-1118016968/2021	2021-04	Europe	France	Synlab Haut de France	UMR 8199/1283 EGID	Derhourhi Mehdi et al
EPI_ISL_1988499	France/HDF-1118016980/2021	2021-04	Europe	France	Synlab Haut de France	UMR 8199/1283 EGID	Derhourhi Mehdi et al
EPI_ISL_1988604	France/HDF-1118016989/2021	2021-04	Europe	France	Synlab Haut de France	UMR 8199/1283 EGID	Derhourhi Mehdi et al
EPI_ISL_1988605	France/HDF-1118017137/2021	2021-04	Europe	France	Synlab Haut de France	UMR 8199/1283 EGID	Derhourhi Mehdi et al
EPI_ISL_1988606	France/HDF-1118017143/2021	2021-04	Europe	France	Synlab Haut de France	UMR 8199/1283 EGID	Derhourhi Mehdi et al
EPI_ISL_1988607	France/HDF-1118017172/2021	2021-04	Europe	France	Synlab Haut de France	UMR 8199/1283 EGID	Derhourhi Mehdi et al
EPI_ISL_1988500	France/HDF-1118017180/2021	2021-04	Europe	France	Synlab Haut de France	UMR 8199/1283 EGID	Derhourhi Mehdi et al
EPI_ISL_1988501	France/HDF-1118017200/2021	2021-04	Europe	France	Synlab Haut de France	UMR 8199/1283 EGID	Derhourhi Mehdi et al
EPI_ISL_1988608	France/HDF-1118017275/2021	2021-04	Europe	France	Synlab Haut de France	UMR 8199/1283 EGID	Derhourhi Mehdi et al
EPI_ISL_1988502	France/HDF-1118017282/2021	2021-04	Europe	France	Synlab Haut de France	UMR 8199/1283 EGID	Derhourhi Mehdi et al
EPI_ISL_1988503	France/HDF-1118017284/2021	2021-04	Europe	France	Synlab Haut de France	UMR 8199/1283 EGID	Derhourhi Mehdi et al
EPI_ISL_1988609	France/HDF-1118022876/2021	2021-04	Europe	France	Synlab Haut de France	UMR 8199/1283 EGID	Derhourhi Mehdi et al
EPI_ISL_1988504	France/HDF-1118022880/2021	2021-04	Europe	France	Synlab Haut de France	UMR 8199/1283 EGID	Derhourhi Mehdi et al
EPI_ISL_1988505	France/HDF-1118022882/2021	2021-04	Europe	France	Synlab Haut de France	UMR 8199/1283 EGID	Derhourhi Mehdi et al
EPI_ISL_1988610	France/HDF-1118022894/2021	2021-04	Europe	France	Synlab Haut de France	UMR 8199/1283 EGID	Derhourhi Mehdi et al
EPI_ISL_1988506	France/HDF-1118034103/2021	2021-04	Europe	France	Synlab Haut de France	UMR 8199/1283 EGID	Derhourhi Mehdi et al
EPI_ISL_1988507	France/HDF-1118034112/2021	2021-04	Europe	France	Synlab Haut de France	UMR 8199/1283 EGID	Derhourhi Mehdi et al
EPI_ISL_1988611	France/HDF-1118034117/2021	2021-04	Europe	France	Synlab Haut de France	UMR 8199/1283 EGID	Derhourhi Mehdi et al
EPI_ISL_1988508	France/HDF-1118043409/2021	2021-04	Europe	France	Synlab Haut de France	UMR 8199/1283 EGID	Derhourhi Mehdi et al
EPI_ISL_1988509	France/HDF-1118043410/2021	2021-04	Europe	France	Synlab Haut de France	UMR 8199/1283 EGID	Derhourhi Mehdi et al
EPI_ISL_1988510	France/HDF-1118043412/2021	2021-04	Europe	France	Synlab Haut de France	UMR 8199/1283 EGID	Derhourhi Mehdi et al
EPI_ISL_1988511	France/HDF-1118043413/2021	2021-04	Europe	France	Synlab Haut de France	UMR 8199/1283 EGID	Derhourhi Mehdi et al
EPI_ISL_1988612	France/HDF-1118043463/2021	2021-04	Europe	France	Synlab Haut de France	UMR 8199/1283 EGID	Derhourhi Mehdi et al
EPI_ISL_1988512	France/HDF-1118043555/2021	2021-04	Europe	France	Synlab Haut de France	UMR 8199/1283 EGID	Derhourhi Mehdi et al
EPI_ISL_1988613	France/HDF-1118043853/2021	2021-04	Europe	France	Synlab Haut de France	UMR 8199/1283 EGID	Derhourhi Mehdi et al
EPI_ISL_1988614	France/HDF-1118043916/2021	2021-04	Europe	France	Synlab Haut de France	UMR 8199/1283 EGID	Derhourhi Mehdi et al
EPI_ISL_1988513	France/HDF-1118050016/2021	2021-04	Europe	France	Synlab Haut de France	UMR 8199/1283 EGID	Derhourhi Mehdi et al
EPI_ISL_1988514	France/HDF-1118050210/2021	2021-04	Europe	France	Synlab Haut de France	UMR 8199/1283 EGID	Derhourhi Mehdi et al
EPI_ISL_1988615	France/HDF-1118050211/2021	2021-04	Europe	France	Synlab Haut de France	UMR 8199/1283 EGID	Derhourhi Mehdi et al
EPI_ISL_1988616	France/HDF-1118050216/2021	2021-04	Europe	France	Synlab Haut de France	UMR 8199/1283 EGID	Derhourhi Mehdi et al
EPI_ISL_1988617	France/HDF-1118050219/2021	2021-04	Europe	France	Synlab Haut de France	UMR 8199/1283 EGID	Derhourhi Mehdi et al
EPI_ISL_1988618	France/HDF-1118050224/2021	2021-04	Europe	France	Synlab Haut de France	UMR 8199/1283 EGID	Derhourhi Mehdi et al
EPI_ISL_1988638	France/HDF-1118050228/2021	2021-04	Europe	France	Synlab Haut de France	UMR 8199/1283 EGID	Derhourhi Mehdi et al
EPI_ISL_1988619	France/HDF-1118050351/2021	2021-04	Europe	France	Synlab Haut de France	UMR 8199/1283 EGID	Derhourhi Mehdi et al
EPI_ISL_1988515	France/HDF-1118091601/2021	2021-04	Europe	France	Synlab Haut de France	UMR 8199/1283 EGID	Derhourhi Mehdi et al
EPI_ISL_1988620	France/HDF-1118107260/2021	2021-04	Europe	France	Synlab Haut de France	UMR 8199/1283 EGID	Derhourhi Mehdi et al
EPI_ISL_1988516	France/HDF-1118107361/2021	2021-04	Europe	France	Synlab Haut de France	UMR 8199/1283 EGID	Derhourhi Mehdi et al
EPI_ISL_1988621	France/HDF-1118107366/2021	2021-04	Europe	France	Synlab Haut de France	UMR 8199/1283 EGID	Derhourhi Mehdi et al
EPI_ISL_1988622	France/HDF-1118107372/2021	2021-04	Europe	France	Synlab Haut de France	UMR 8199/1283 EGID	Derhourhi Mehdi et al
EPI_ISL_1988623	France/HDF-1118107373/2021	2021-04	Europe	France	Synlab Haut de France	UMR 8199/1283 EGID	Derhourhi Mehdi et al
EPI_ISL_1988624	France/HDF-1118107377/2021	2021-04	Europe	France	Synlab Haut de France	UMR 8199/1283 EGID	Derhourhi Mehdi et al
EPI_ISL_1988634	France/HDF-1118135729/2021	2021-04	Europe	France	Synlab Haut de France	UMR 8199/1283 EGID	Derhourhi Mehdi et al
EPI_ISL_2677508	France/HDF-113010655/2021	2021-06	Europe	France	Synlab Haut de France	UMR 8199/1283 EGID	Derhourhi Mehdi et al
EPI_ISL_2332154	France/HDF-1137017972/2021	2021-05	Europe	France	Synlab Haut de France	UMR 8199/1283 EGID	Derhourhi Mehdi et al
EPI_ISL_2332155	France/HDF-1137018019/2021	2021-05	Europe	France	Synlab Haut de France	UMR 8199/1283 EGID	Derhourhi Mehdi et al
EPI_ISL_2332156	France/HDF-1137018027/2021	2021-05	Europe	France	Synlab Haut de France	UMR 8199/1283 EGID	Derhourhi Mehdi et al
EPI_ISL_2332157	France/HDF-1137018037/2021	2021-05	Europe	France	Synlab Haut de France	UMR 8199/1283 EGID	Derhourhi Mehdi et al
EPI_ISL_2332158	France/HDF-1137018063/2021	2021-05	Europe	France	Synlab Haut de France	UMR 8199/1283 EGID	Derhourhi Mehdi et al
EPI_ISL_2332163	France/HDF-1137056983/2021	2021-05	Europe	France	Synlab Haut de France	UMR 8199/1283 EGID	Derhourhi Mehdi et al
EPI_ISL_2332165	France/HDF-1137093151/2021	2021-05	Europe	France	Synlab Haut de France	UMR 8199/1283 EGID	Derhourhi Mehdi et al
EPI_ISL_2332166	France/HDF-1137093152/2021	2021-05	Europe	France	Synlab Haut de France	UMR 8199/1283 EGID	Derhourhi Mehdi et al
EPI_ISL_2332170	France/HDF-1138018131/2021	2021-05	Europe	France	Synlab Haut de France	UMR 8199/1283 EGID	Derhourhi Mehdi et al
EPI_ISL_2332172	France/HDF-1138018160/2021	2021-05	Europe	France	Synlab Haut de France	UMR 8199/1283 EGID	Derhourhi Mehdi et al
EPI_ISL_2332174	France/HDF-1138018199/2021	2021-05	Europe	France	Synlab Haut de France	UMR 8199/1283 EGID	Derhourhi Mehdi et al
EPI_ISL_2332176	France/HDF-1138018243/2021	2021-05	Europe	France	Synlab Haut de France	UMR 8199/1283 EGID	Derhourhi Mehdi et al
EPI_ISL_2332177	France/HDF-1138018314/2021	2021-05	Europe	France	Synlab Haut de France	UMR 8199/1283 EGID	Derhourhi Mehdi et al
EPI_ISL_2332178	France/HDF-11380183330/2021	2021-05	Europe	France	Synlab Haut de France	UMR 8199/1283 EGID	Derhourhi Mehdi et al
EPI_ISL_2332179	France/HDF-1138018383/2021	2021-05	Europe	France	Synlab Haut de France	UMR 8199/1283 EGID	Derhourhi Mehdi et al
EPI_ISL_2332180	France/HDF-1138018396/2021	2021-05	Europe	France	Synlab Haut de France	UMR 8199/1283 EGID	Derhourhi Mehdi et al
EPI_ISL_2332181	France/HDF-1138018596/2021	2021-05	Europe	France	Synlab Haut de France	UMR 8199/1283 EGID	Derhourhi Mehdi et al
EPI_ISL_2332184	France/HDF-1138018757/2021	2021-05	Europe	France	Synlab Haut de France	UMR 8199/1283 EGID	Derhourhi Mehdi et al
EPI_ISL_2332185	France/HDF-1138018765/2021	2021-05	Europe	France	Synlab Haut de France	UMR 8199/1283 EGID	Derhourhi Mehdi et al
EPI_ISL_2332188	France/HDF-1138018772/2021	2021-05	Europe	France	Synlab Haut de France	UMR 8199/1283 EGID	Derhourhi Mehdi et al
EPI_ISL_2332189	France/HDF-1138018783/2021	2021-05	Europe	France	Synlab Haut de France	UMR 8199/1283 EGID	Derhourhi Mehdi et al
EPI_ISL_2332190	France/HDF-1138018798/2021	2021-05	Europe	France	Synlab Haut de France	UMR 8199/1283 EGID	Derhourhi Mehdi et al
EPI_ISL_2332191	France/HDF-1138018817/2021	2021-05	Europe	France	Synlab Haut de France	UMR 8199/1283 EGID	Derhourhi Mehdi et al
EPI_ISL_2332193	France/HDF-1138018843/2021	2021-05	Europe	France	Synlab Haut de France	UMR 8199/1283 EGID	Derhourhi Mehdi et al
EPI_ISL_2332194	France/HDF-1138018847/2021	2021-05	Europe	France	Synlab Haut de France	UMR 8199/1283 EGID	Derhourhi Mehdi et al
EPI_ISL_2332195	France/HDF-1138018851/2021	2021-05	Europe	France	Synlab Haut de France	UMR 8199/1283 EGID	Derhourhi Mehdi et al
EPI_ISL_2332196	France/HDF-1138018865/2021	2021-05	Europe	France	Synlab Haut de France	UMR 8199/1283 EGID	Derhourhi Mehdi et al
EPI_ISL_2332197	France/HDF-1138018892/2021	2021-05	Europe	France	Synlab Haut de France	UMR 8199/1283 EGID	Derhourhi Mehdi et al
EPI_ISL_2332203	France/HDF-1138018961/2021	2021-05	Europe	France	Synlab Haut de France	UMR 8199/1283 EGID	Derhourhi Mehdi et al
EPI_ISL_2332204	France/HDF-1138018963/2021	2021-05	Europe	France	Synlab Haut de France	UMR 8199/1283 EGID	Derhourhi Mehdi et al
EPI_ISL_2332206	France/HDF-1138018967/2021	2021-05	Europe	France	Synlab Haut de France	UMR 8199/1283 EGID	Derhourhi Mehdi et al
EPI_ISL_2332208	France/HDF-1138018972/2021	2021-05	Europe	France	Synlab Haut de France	UMR 8199/1283 EGID	Derhourhi Mehdi et al
EPI_ISL_2332212	France/HDF-1138025718/2021	2021-05	Europe	France	Synlab Haut de France	UMR 8199/1283 EGID	Derhourhi Mehdi et al
EPI_ISL_2332216	France/HDF-1138036601/2021	2021-05	Europe	France	Synlab Haut de France	UMR 8199/1283 EGID	Derhourhi Mehdi et al
EPI_ISL_2332220	France/HDF-1138045169/2021	2021-05	Europe	France	Synlab Haut de France	UMR 8199/1283 EGID	Derhourhi Mehdi et al
EPI_ISL_2332223	France/HDF-1138057141/2021	2021-05	Europe	France	Synlab Haut de France	UMR 8199/1283 EGID	Derhourhi Mehdi et al
EPI_ISL_2332226	France/HDF-1138057455/2021	2021-05	Europe	France	Synlab Haut de France	UMR 8199/1283 EGID	Derhourhi Mehdi et al
EPI_ISL_2332227	France/HDF-1138057456/2021	2021-05	Europe	France	Synlab Haut de France	UMR 8199/1283 EGID	Derhourhi Mehdi et al
EPI_ISL_2332228	France/HDF-1138057460/2021	2021-05	Europe	France	Synlab Haut de France	UMR 8199/1283 EGID	Derhourhi Mehdi et al
EPI_ISL_2332229	France/HDF-1138057467/2021	2021-05	Europe	France	Synlab Haut de France	UMR 8199/1283 EGID	Derhourhi Mehdi et al
EPI_ISL_2332230	France/HDF-1138057472/2021	2021-05	Europe	France	Synlab Haut de France	UMR 8199/1283 EGID	Derhourhi Mehdi et al
EPI_ISL_2332231	France/HDF-1138057485/2021	2021-05	Europe	France	Synlab Haut de France	UMR 8199/1283 EGID	Derhourhi Mehdi et al
EPI_ISL_2332232	France/HDF-1138057584/2021	2021-05	Europe	France	Synlab Haut de France	UMR 8199/1283 EGID	Derhourhi Mehdi et al
EPI_ISL_2332234	France/HDF-1138093353/2021	2021-05	Europe	France	Synlab Haut de France	UMR 8199/1283 EGID	Derhourhi Mehdi et al
EPI_ISL_2332235	France/HDF-1138109644/2021	2021-05	Europe	France	Synlab Haut de France	UMR 8199/1283 EGID	Derhourhi Mehdi et al
EPI_ISL_2332239	France/HDF-1138109774/2021	2021-05	Europe	France	Synlab Haut de France	UMR 8199/1283 EGID	Derhourhi Mehdi et al
EPI_ISL_2332242	France/HDF-1139057721/2021	2021-05	Europe	France	Synlab Haut de France	UMR 8199/1283 EGID	Derhourhi Mehdi et al
EPI_ISL_2677510	France/HDF-1155017200/2021	2021-06	Europe	France	Synlab Haut de France	UMR 8199/1283 EGID	Derhourhi Mehdi et al
EPI_ISL_2677513	France/HDF-1155017435/2021	2021-06	Europe	France	Synlab Haut de France	UMR 8199/1283 EGID	Derhourhi Mehdi et al
EPI_ISL_2677514	France/HDF-1155017524/2021	2021-06	Europe	France	Synlab Haut de France	UMR 8199/1283 EGID	Derhourhi Mehdi et al
EPI_ISL_2677516	France/HDF-1155017752/2021	2021-06	Europe	France	Synlab Haut de France	UMR 8199/1283 EGID	Derhourhi Mehdi et al
EPI_ISL_2677517	France/HDF-1155017754/2021	2021-06	Europe	France	Synlab Haut de France	UMR 8199/1283 EGID	Derhourhi Mehdi et al
EPI_ISL_2677518	France/HDF-1155017756/2021	2021-06	Europe	France	Synlab Haut de France	UMR 8199/1283 EGID	Derhourhi Mehdi et al
EPI_ISL_2677519	France/HDF-1155017790/2021	2021-06	Europe	France	Synlab Haut de France	UMR 8199/1283 EGID	Derhourhi Mehdi et al
EPI_ISL_2677520	France/HDF-1155017791/2021	2021-06	Europe	France	Synlab Haut de France	UMR 8199/1283 EGID	Derhourhi Mehdi et al
EPI_ISL_2677521	France/HDF-1155017806/2021	2021-06	Europe	France	Synlab Haut de France	UMR 8199/1283 EGID	Derhourhi Mehdi et al
EPI_ISL_2677522	France/HDF-1155038661/2021	2021-06	Europe	France	Synlab Haut de France	UMR 8199/1283 EGID	Derhourhi Mehdi et al
EPI_ISL_2677525	France/HDF-1155046347/2021	2021-06	Europe	France	Synlab Haut de France	UMR 8199/1283 EGID	Derhourhi Mehdi et al
EPI_ISL_2677526	France/HDF-1155053265/2021	2021-06	Europe	France	Synlab Haut de France	UMR 8199/1283 EGID	Derhourhi Mehdi et al
EPI_ISL_2677527	France/HDF-1155053270/2021	2021-06	Europe	France	Synlab Haut de France	UMR 8199/1283 EGID	Derhourhi Mehdi et al
EPI_ISL_2677529	France/HDF-1155053496/2021	2021-06	Europe	France	Synlab Haut de France	UMR 8199/1283 EGID	Derhourhi Mehdi et al
EPI_ISL_2677531	France/HDF-1155139584/2021	2021-06	Europe	France	Synlab Haut de France	UMR 8199/1283 EGID	Derhourhi Mehdi et al
EPI_ISL_2677534	France/HDF-1156018016/2021	2021-06	Europe	France	Synlab Haut de France	UMR 8199/1283 EGID	Derhourhi Mehdi et al
EPI_ISL_2677537	France/HDF-1156018141/2021	2021-06	Europe	France	Synlab Haut de France	UMR 8199/1283 EGID	Derhourhi Mehdi et al
EPI_ISL_2677538	France/HDF-1156018144/2021	2021-06	Europe	France	Synlab Haut de France	UMR 8199/1283 EGID	Derhourhi Mehdi et al
EPI_ISL_2677540	France/HDF-1156028081/2021	2021-06	Europe	France	Synlab Haut de France	UMR 8199/1283 EGID	Derhourhi Mehdi et al
EPI_ISL_2677542	France/HDF-1156028093/2021	2021-06	Europe	France	Synlab Haut de France	UMR 8199/1283 EGID	Derhourhi Mehdi et al
EPI_ISL_2677545	France/HDF-1156046615/2021	2021-06	Europe	France	Synlab Haut de France	UMR 8199/1283 EGID	Derhourhi Mehdi et al
EPI_ISL_2677546	France/HDF-1156053870/2021	2021-06	Europe	France	Synlab Haut de France	UMR 8199/1283 EGID	Derhourhi Mehdi et al
EPI_ISL_2677547	France/HDF-1156053876/2021	2021-06	Europe	France	Synlab Haut de France	UMR 8199/1283 EGID	Derhourhi Mehdi et al
EPI_ISL_2677548	France/HDF-1156053908/2021	2021-06	Europe	France	Synlab Haut de France	UMR 8199/1283 EGID	Derhourhi Mehdi et al
EPI_ISL_2677550	France/HDF-1156139627/2021	2021-06	Europe	France	Synlab Haut de France	UMR 8199/1283 EGID	Derhourhi Mehdi et al
EPI_ISL_2677551	France/HDF-1158018278/2021	2021-06	Europe	France	Synlab Haut de France	UMR 8199/1283 EGID	Derhourhi Mehdi et al
EPI_ISL_2677552	France/HDF-1158018280/2021	2021-06	Europe	France	Synlab Haut de France	UMR 8199/1283 EGID	Derhourhi Mehdi et al
EPI_ISL_2677553	France/HDF-1158018445-2/2021	2021-06	Europe	France	Synlab Haut de France	UMR 8199/1283 EGID	Derhourhi Mehdi et al
EPI_ISL_2677555	France/HDF-1158018611/2021	2021-06	Europe	France	Synlab Haut de France	UMR 8199/1283 EGID	Derhourhi Mehdi et al
EPI_ISL_2677556	France/HDF-1158018614/2021	2021-06	Europe	France	Synlab Haut de France	UMR 8199/1283 EGID	Derhourhi Mehdi et al
EPI_ISL_2677557	France/HDF-1158018619/2021	2021-06	Europe	France	Synlab Haut de France	UMR 8199/1283 EGID	Derhourhi Mehdi et al
EPI_ISL_2677559	France/HDF-1158018690-2/2021	2021-06	Europe	France	Synlab Haut de France	UMR 8199/1283 EGID	Derhourhi Mehdi et al
EPI_ISL_2677560	France/HDF-1158018690/2021	2021-06	Europe	France	Synlab Haut de France	UMR 8199/1283 EGID	Derhourhi Mehdi et al
EPI_ISL_2677561	France/HDF-1158022144/2021	2021-06	Europe	France	Synlab Haut de France	UMR 8199/1283 EGID	Derhourhi Mehdi et al
EPI_ISL_2677562	France/HDF-1158028194/2021	2021-06	Europe	France	Synlab Haut de France	UMR 8199/1283 EGID	Derhourhi Mehdi et al
EPI_ISL_2677563	France/HDF-1158028198/2021	2021-06	Europe	France	Synlab Haut de France	UMR 8199/1283 EGID	Derhourhi Mehdi et al
EPI_ISL_2677564	France/HDF-1158028211/2021	2021-06	Europe	France	Synlab Haut de France	UMR 8199/1283 EGID	Derhourhi Mehdi et al
EPI_ISL_2677565	France/HDF-1158028213/2021	2021-06	Europe	France	Synlab Haut de France	UMR 8199/1283 EGID	Derhourhi Mehdi et al
EPI_ISL_2677569	France/HDF-1158046991/2021	2021-06	Europe	France	Synlab Haut de France	UMR 8199/1283 EGID	Derhourhi Mehdi et al
EPI_ISL_2677570	France/HDF-1158047011/2021	2021-06	Europe	France	Synlab Haut de France	UMR 8199/1283 EGID	Derhourhi Mehdi et al
EPI_ISL_2677571	France/HDF-1158047015/2021	2021-06	Europe	France	Synlab Haut de France	UMR 8199/1283 EGID	Derhourhi Mehdi et al
EPI_ISL_2677572	France/HDF-1158047127/2021	2021-06	Europe	France	Synlab Haut de France	UMR 8199/1283 EGID	Derhourhi Mehdi et al
EPI_ISL_2677573	France/HDF-1158047561/2021	2021-06	Europe	France	Synlab Haut de France	UMR 8199/1283 EGID	Derhourhi Mehdi et al
EPI_ISL_2677574	France/HDF-1158047562/2021	2021-06	Europe	France	Synlab Haut de France	UMR 8199/1283 EGID	Derhourhi Mehdi et al
EPI_ISL_2677576	France/HDF-1158101021/2021	2021-06	Europe	France	Synlab Haut de France	UMR 8199/1283 EGID	Derhourhi Mehdi et al
EPI_ISL_2677578	France/HDF-1158102165/2021	2021-06	Europe	France	Synlab Haut de France	UMR 8199/1283 EGID	Derhourhi Mehdi et al
EPI_ISL_2677581	France/HDF-1159028359/2021	2021-06	Europe	France	Synlab Haut de France	UMR 8199/1283 EGID	Derhourhi Mehdi et al
EPI_ISL_2677582	France/HDF-1159028360/2021	2021-06	Europe	France	Synlab Haut de France	UMR 8199/1283 EGID	Derhourhi Mehdi et al
EPI_ISL_2677583	France/HDF-1159028361/2021	2021-06	Europe	France	Synlab Haut de France	UMR 8199/1283 EGID	Derhourhi Mehdi et al
EPI_ISL_2677584	France/HDF-1159039089/2021	2021-06	Europe	France	Synlab Haut de France	UMR 8199/1283 EGID	Derhourhi Mehdi et al
EPI_ISL_2677587	France/HDF-1160019361/2021	2021-06	Europe	France	Synlab Haut de France	UMR 8199/1283 EGID	Derhourhi Mehdi et al
EPI_ISL_2677588	France/HDF-1160019365/2021	2021-06	Europe	France	Synlab Haut de France	UMR 8199/1283 EGID	Derhourhi Mehdi et al
EPI_ISL_2677589	France/HDF-1160019368/2021	2021-06	Europe	France	Synlab Haut de France	UMR 8199/1283 EGID	Derhourhi Mehdi et al
EPI_ISL_2677593	France/HDF-1160049030/2021	2021-06	Europe	France	Synlab Haut de France	UMR 8199/1283 EGID	Derhourhi Mehdi et al
EPI_ISL_2677594	France/HDF-1160049032/2021	2021-06	Europe	France	Synlab Haut de France	UMR 8199/1283 EGID	Derhourhi Mehdi et al
EPI_ISL_2677595	France/HDF-1160055027/2021	2021-06	Europe	France	Synlab Haut de France	UMR 8199/1283 EGID	Derhourhi Mehdi et al
EPI_ISL_2677597	France/HDF-1161019765/2021	2021-06	Europe	France	Synlab Haut de France	UMR 8199/1283 EGID	Derhourhi Mehdi et al
EPI_ISL_2677598	France/HDF-1161019766/2021	2021-06	Europe	France	Synlab Haut de France	UMR 8199/1283 EGID	Derhourhi Mehdi et al
EPI_ISL_2677599	France/HDF-1161019862/2021	2021-06	Europe	France	Synlab Haut de France	UMR 8199/1283 EGID	Derhourhi Mehdi et al
EPI_ISL_2677601	France/HDF-1162010186/2021	2021-06	Europe	France	Synlab Haut de France	UMR 8199/1283 EGID	Derhourhi Mehdi et al
EPI_ISL_2677603	France/HDF-1162010304/2021	2021-06	Europe	France	Synlab Haut de France	UMR 8199/1283 EGID	Derhourhi Mehdi et al
EPI_ISL_2677605	France/HDF-1162028789/2021	2021-06	Europe	France	Synlab Haut de France	UMR 8199/1283 EGID	Derhourhi Mehdi et al
EPI_ISL_2677606	France/HDF-1162028805/2021	2021-06	Europe	France	Synlab Haut de France	UMR 8199/1283 EGID	Derhourhi Mehdi et al
EPI_ISL_2677607	France/HDF-1162039471/2021	2021-06	Europe	France	Synlab Haut de France	UMR 8199/1283 EGID	Derhourhi Mehdi et al
EPI_ISL_2677608	France/HDF-1162040174/2021	2021-06	Europe	France	Synlab Haut de France	UMR 8199/1283 EGID	Derhourhi Mehdi et al
EPI_ISL_2677610	France/HDF-1162049847/2021	2021-06	Europe	France	Synlab Haut de France	UMR 8199/1283 EGID	Derhourhi Mehdi et al
EPI_ISL_2677611	France/HDF-1162049969/2021	2021-06	Europe	France	Synlab Haut de France	UMR 8199/1283 EGID	Derhourhi Mehdi et al
EPI_ISL_2677612	France/HDF-1162130200/2021	2021-06	Europe	France	Synlab Haut de France	UMR 8199/1283 EGID	Derhourhi Mehdi et al
EPI_ISL_2677613	France/HDF-1162130305/2021	2021-06	Europe	France	Synlab Haut de France	UMR 8199/1283 EGID	Derhourhi Mehdi et al
EPI_ISL_2677614	France/HDF-1162130307/2021	2021-06	Europe	France	Synlab Haut de France	UMR 8199/1283 EGID	Derhourhi Mehdi et al
EPI_ISL_2677615	France/HDF-1162130308/2021	2021-06	Europe	France	Synlab Haut de France	UMR 8199/1283 EGID	Derhourhi Mehdi et al
EPI_ISL_2677616	France/HDF-1163039650/2021	2021-06	Europe	France	Synlab Haut de France	UMR 8199/1283 EGID	Derhourhi Mehdi et al
EPI_ISL_2677617	France/HDF-1165011109/2021	2021-06	Europe	France	Synlab Haut de France	UMR 8199/1283 EGID	Derhourhi Mehdi et al
EPI_ISL_2677619	France/HDF-1165029020/2021	2021-06	Europe	France	Synlab Haut de France	UMR 8199/1283 EGID	Derhourhi Mehdi et al
EPI_ISL_2677620	France/HDF-1165039713/2021	2021-06	Europe	France	Synlab Haut de France	UMR 8199/1283 EGID	Derhourhi Mehdi et al
EPI_ISL_2677622	France/HDF-1165056781/2021	2021-06	Europe	France	Synlab Haut de France	UMR 8199/1283 EGID	Derhourhi Mehdi et al
EPI_ISL_2677623	France/HDF-1165056948/2021	2021-06	Europe	France	Synlab Haut de France	UMR 8199/1283 EGID	Derhourhi Mehdi et al
EPI_ISL_2677624	France/HDF-1165095852/2021	2021-06	Europe	France	Synlab Haut de France	UMR 8199/1283 EGID	Derhourhi Mehdi et al
EPI_ISL_2677625	France/HDF-1165130476/2021	2021-06	Europe	France	Synlab Haut de France	UMR 8199/1283 EGID	Derhourhi Mehdi et al
EPI_ISL_2677626	France/HDF-1165130520/2021	2021-06	Europe	France	Synlab Haut de France	UMR 8199/1283 EGID	Derhourhi Mehdi et al
EPI_ISL_2677628	France/HDF-1165130522/2021	2021-06	Europe	France	Synlab Haut de France	UMR 8199/1283 EGID	Derhourhi Mehdi et al
EPI_ISL_2677630	France/HDF-1165130524/2021	2021-06	Europe	France	Synlab Haut de France	UMR 8199/1283 EGID	Derhourhi Mehdi et al
EPI_ISL_429968	France/HDF-1463/2020	2020-02-21	Europe	France	Centre Hospitalier Compiègne Laboratoire de Biologie	National Reference Center for Viruses of Respiratory Infections, Institut Pasteur, Paris	Mélanie Albert et al
EPI_ISL_418218	France/HDF-1465/2020	2020-02-21	Europe	France	Centre Hospitalier Compiègne Laboratoire de Biologie	National Reference Center for Viruses of Respiratory Infections, Institut Pasteur, Paris	Mélanie Albert et al
EPI_ISL_418220	France/HDF-1645/2020	2020-02-28	Europe	France	Centre Hospitalier Compiègne Laboratoire de Biologie	National Reference Center for Viruses of Respiratory Infections, Institut Pasteur, Paris	Mélanie Albert et al
EPI_ISL_414626	France/HDF-1684/2020	2020-02-29	Europe	France	unknown	National Reference Center for Viruses of Respiratory Infections, Institut Pasteur, Paris	Mélnie Albert et al
EPI_ISL_414627	France/HDF-1795/2020	2020-03-02	Europe	France	Centre Hospitalier Compiègne Laboratoire de Biologie	National Reference Center for Viruses of Respiratory Infections, Institut Pasteur, Paris	Mélnie Albert et al
EPI_ISL_418221	France/HDF-1813/2020	2020-03-02	Europe	France	Centre Hospitalier Compiègne Laboratoire de Biologie	National Reference Center for Viruses of Respiratory Infections, Institut Pasteur, Paris	Mélanie Albert et al
EPI_ISL_414629	France/HDF-1870/2020	2020-03-03	Europe	France	Centre Hospitalier Compiègne Laboratoire de Biologie	National Reference Center for Viruses of Respiratory Infections, Institut Pasteur, Paris	Mélnie Albert et al
EPI_ISL_414630	France/HDF-1871/2020	2020-03-03	Europe	France	Centre Hospitalier Compiègne Laboratoire de Biologie	National Reference Center for Viruses of Respiratory Infections, Institut Pasteur, Paris	Mélnie Albert et al
EPI_ISL_414634	France/HDF-1986/2020	2020-03-04	Europe	France	Centre Hospitalier Compiègne Laboratoire de Biologie	National Reference Center for Viruses of Respiratory Infections, Institut Pasteur, Paris	Mélnie Albert et al
EPI_ISL_414635	France/HDF-1988/2020	2020-03-04	Europe	France	Centre Hospitalier Compiègne Laboratoire de Biologie	National Reference Center for Viruses of Respiratory Infections, Institut Pasteur, Paris	Mélnie Albert et al
EPI_ISL_414636	France/HDF-1989/2020	2020-03-04	Europe	France	Centre Hospitalier Compiègne Laboratoire de Biologie	National Reference Center for Viruses of Respiratory Infections, Institut Pasteur, Paris	Mélnie Albert et al
EPI_ISL_414637	France/HDF-1993/2020	2020-03-04	Europe	France	Centre Hospitalier Compiègne Laboratoire de Biologie	National Reference Center for Viruses of Respiratory Infections, Institut Pasteur, Paris	Mélnie Albert et al
EPI_ISL_414638	France/HDF-1995/2020	2020-03-04	Europe	France	Centre Hospitalier Compiègne Laboratoire de Biologie	National Reference Center for Viruses of Respiratory Infections, Institut Pasteur, Paris	Mélnie Albert et al
EPI_ISL_1655411	France/HDF-20210322v1a10/2021	2021-03	Europe	France	Synlab Haut de France	UMR 8199/1283 EGID	Derhourhi Mehdi et al
EPI_ISL_1656744	France/HDF-20210322v1a12/2021	2021-03	Europe	France	Synlab Haut de France	UMR 8199/1283 EGID	Mehdi Derhourhi et al
EPI_ISL_1656679	France/HDF-20210322v1a2/2021	2021-03	Europe	France	Synlab Haut de France	UMR 8199/1283 EGID	Mehdi Derhourhi et al
EPI_ISL_1656740	France/HDF-20210322v1a3/2021	2021-03	Europe	France	Synlab Haut de France	UMR 8199/1283 EGID	Mehdi Derhourhi et al
EPI_ISL_1656658	France/HDF-20210322v1a4/2021	2021-03	Europe	France	Synlab Haut de France	UMR 8199/1283 EGID	Mehdi Derhourhi et al
EPI_ISL_1655552	France/HDF-20210322v1a5/2021	2021-03	Europe	France	Synlab Haut de France	UMR 8199/1283 EGID	Derhourhi Mehdi et al
EPI_ISL_1655374	France/HDF-20210322v1a6/2021	2021-03	Europe	France	Synlab Haut de France	UMR 8199/1283 EGID	Derhourhi Mehdi et al
EPI_ISL_1656653	France/HDF-20210322v1a7/2021	2021-03	Europe	France	Synlab Haut de France	UMR 8199/1283 EGID	Mehdi Derhourhi et al
EPI_ISL_1655525	France/HDF-20210322v1a8/2021	2021-03	Europe	France	Synlab Haut de France	UMR 8199/1283 EGID	Derhourhi Mehdi et al
EPI_ISL_1655529	France/HDF-20210322v1a9/2021	2021-03	Europe	France	Synlab Haut de France	UMR 8199/1283 EGID	Derhourhi Mehdi et al
EPI_ISL_1655530	France/HDF-20210322v1b10/2021	2021-03	Europe	France	Synlab Haut de France	UMR 8199/1283 EGID	Derhourhi Mehdi et al
EPI_ISL_1656641	France/HDF-20210322v1b11/2021	2021-03	Europe	France	Synlab Haut de France	UMR 8199/1283 EGID	Mehdi Derhourhi et al
EPI_ISL_1656682	France/HDF-20210322v1b12/2021	2021-03	Europe	France	Synlab Haut de France	UMR 8199/1283 EGID	Mehdi Derhourhi et al
EPI_ISL_1656661	France/HDF-20210322v1b2/2021	2021-03	Europe	France	Synlab Haut de France	UMR 8199/1283 EGID	Mehdi Derhourhi et al
EPI_ISL_1655742	France/HDF-20210322v1b3/2021	2021-03	Europe	France	Synlab Haut de France	UMR 8199/1283 EGID	Derhourhi Mehdi et al
EPI_ISL_1655407	France/HDF-20210322v1b4/2021	2021-03	Europe	France	Synlab Haut de France	UMR 8199/1283 EGID	Derhourhi Mehdi et al
EPI_ISL_1655408	France/HDF-20210322v1b5/2021	2021-03	Europe	France	Synlab Haut de France	UMR 8199/1283 EGID	Derhourhi Mehdi et al
EPI_ISL_1655390	France/HDF-20210322v1b6/2021	2021-03	Europe	France	Synlab Haut de France	UMR 8199/1283 EGID	Derhourhi Mehdi et al
EPI_ISL_1655372	France/HDF-20210322v1b7/2021	2021-03	Europe	France	Synlab Haut de France	UMR 8199/1283 EGID	Derhourhi Mehdi et al
EPI_ISL_1655526	France/HDF-20210322v1b8/2021	2021-03	Europe	France	Synlab Haut de France	UMR 8199/1283 EGID	Derhourhi Mehdi et al
EPI_ISL_1656616	France/HDF-20210322v1b9/2021	2021-03	Europe	France	Synlab Haut de France	UMR 8199/1283 EGID	Mehdi Derhourhi et al
EPI_ISL_1656640	France/HDF-20210322v1c1/2021	2021-03	Europe	France	Synlab Haut de France	UMR 8199/1283 EGID	Mehdi Derhourhi et al
EPI_ISL_1656634	France/HDF-20210322v1c10/2021	2021-03	Europe	France	Synlab Haut de France	UMR 8199/1283 EGID	Mehdi Derhourhi et al
EPI_ISL_1656608	France/HDF-20210322v1c11/2021	2021-03	Europe	France	Synlab Haut de France	UMR 8199/1283 EGID	Mehdi Derhourhi et al
EPI_ISL_1656624	France/HDF-20210322v1c12/2021	2021-03	Europe	France	Synlab Haut de France	UMR 8199/1283 EGID	Mehdi Derhourhi et al
EPI_ISL_1655914	France/HDF-20210322v1c2/2021	2021-03	Europe	France	Synlab Haut de France	UMR 8199/1283 EGID	Derhourhi Mehdi et al
EPI_ISL_1655913	France/HDF-20210322v1c4/2021	2021-03	Europe	France	Synlab Haut de France	UMR 8199/1283 EGID	Derhourhi Mehdi et al
EPI_ISL_1655527	France/HDF-20210322v1c5/2021	2021-03	Europe	France	Synlab Haut de France	UMR 8199/1283 EGID	Derhourhi Mehdi et al
EPI_ISL_1656686	France/HDF-20210322v1c6/2021	2021-03	Europe	France	Synlab Haut de France	UMR 8199/1283 EGID	Mehdi Derhourhi et al
EPI_ISL_1656627	France/HDF-20210322v1c7/2021	2021-03	Europe	France	Synlab Haut de France	UMR 8199/1283 EGID	Mehdi Derhourhi et al
EPI_ISL_1656622	France/HDF-20210322v1c8/2021	2021-03	Europe	France	Synlab Haut de France	UMR 8199/1283 EGID	Mehdi Derhourhi et al
EPI_ISL_1656615	France/HDF-20210322v1d1/2021	2021-03	Europe	France	Synlab Haut de France	UMR 8199/1283 EGID	Mehdi Derhourhi et al
EPI_ISL_1656651	France/HDF-20210322v1d10/2021	2021-03	Europe	France	Synlab Haut de France	UMR 8199/1283 EGID	Mehdi Derhourhi et al
EPI_ISL_1656614	France/HDF-20210322v1d12/2021	2021-03	Europe	France	Synlab Haut de France	UMR 8199/1283 EGID	Mehdi Derhourhi et al
EPI_ISL_1655391	France/HDF-20210322v1d3/2021	2021-03	Europe	France	Synlab Haut de France	UMR 8199/1283 EGID	Derhourhi Mehdi et al
EPI_ISL_1655371	France/HDF-20210322v1d4/2021	2021-03	Europe	France	Synlab Haut de France	UMR 8199/1283 EGID	Derhourhi Mehdi et al
EPI_ISL_1655536	France/HDF-20210322v1d6/2021	2021-03	Europe	France	Synlab Haut de France	UMR 8199/1283 EGID	Derhourhi Mehdi et al
EPI_ISL_1656648	France/HDF-20210322v1d7/2021	2021-03	Europe	France	Synlab Haut de France	UMR 8199/1283 EGID	Mehdi Derhourhi et al
EPI_ISL_1656692	France/HDF-20210322v1d8/2021	2021-03	Europe	France	Synlab Haut de France	UMR 8199/1283 EGID	Mehdi Derhourhi et al
EPI_ISL_1656681	France/HDF-20210322v1e1/2021	2021-03	Europe	France	Synlab Haut de France	UMR 8199/1283 EGID	Mehdi Derhourhi et al
EPI_ISL_1655419	France/HDF-20210322v1e10/2021	2021-03	Europe	France	Synlab Haut de France	UMR 8199/1283 EGID	Derhourhi Mehdi et al
EPI_ISL_1655376	France/HDF-20210322v1e11/2021	2021-03	Europe	France	Synlab Haut de France	UMR 8199/1283 EGID	Derhourhi Mehdi et al
EPI_ISL_1656736	France/HDF-20210322v1e3/2021	2021-03	Europe	France	Synlab Haut de France	UMR 8199/1283 EGID	Mehdi Derhourhi et al
EPI_ISL_1655427	France/HDF-20210322v1e4/2021	2021-03	Europe	France	Synlab Haut de France	UMR 8199/1283 EGID	Derhourhi Mehdi et al
EPI_ISL_1656660	France/HDF-20210322v1e5/2021	2021-03	Europe	France	Synlab Haut de France	UMR 8199/1283 EGID	Mehdi Derhourhi et al
EPI_ISL_1656610	France/HDF-20210322v1e6/2021	2021-03	Europe	France	Synlab Haut de France	UMR 8199/1283 EGID	Mehdi Derhourhi et al
EPI_ISL_1655428	France/HDF-20210322v1e7/2021	2021-03	Europe	France	Synlab Haut de France	UMR 8199/1283 EGID	Derhourhi Mehdi et al
EPI_ISL_1655917	France/HDF-20210322v1e8/2021	2021-03	Europe	France	Synlab Haut de France	UMR 8199/1283 EGID	Derhourhi Mehdi et al
EPI_ISL_1655533	France/HDF-20210322v1f10/2021	2021-03	Europe	France	Synlab Haut de France	UMR 8199/1283 EGID	Derhourhi Mehdi et al
EPI_ISL_1656695	France/HDF-20210322v1f11/2021	2021-03	Europe	France	Synlab Haut de France	UMR 8199/1283 EGID	Mehdi Derhourhi et al
EPI_ISL_1656670	France/HDF-20210322v1f12/2021	2021-03	Europe	France	Synlab Haut de France	UMR 8199/1283 EGID	Mehdi Derhourhi et al
EPI_ISL_1656732	France/HDF-20210322v1f2/2021	2021-03	Europe	France	Synlab Haut de France	UMR 8199/1283 EGID	Mehdi Derhourhi et al
EPI_ISL_1656698	France/HDF-20210322v1f4/2021	2021-03	Europe	France	Synlab Haut de France	UMR 8199/1283 EGID	Mehdi Derhourhi et al
EPI_ISL_1656656	France/HDF-20210322v1f5/2021	2021-03	Europe	France	Synlab Haut de France	UMR 8199/1283 EGID	Mehdi Derhourhi et al
EPI_ISL_1656623	France/HDF-20210322v1f7/2021	2021-03	Europe	France	Synlab Haut de France	UMR 8199/1283 EGID	Mehdi Derhourhi et al
EPI_ISL_1655524	France/HDF-20210322v1f8/2021	2021-03	Europe	France	Synlab Haut de France	UMR 8199/1283 EGID	Derhourhi Mehdi et al
EPI_ISL_1655384	France/HDF-20210322v1f9/2021	2021-03	Europe	France	Synlab Haut de France	UMR 8199/1283 EGID	Derhourhi Mehdi et al
EPI_ISL_1656628	France/HDF-20210322v1g1/2021	2021-03	Europe	France	Synlab Haut de France	UMR 8199/1283 EGID	Mehdi Derhourhi et al
EPI_ISL_1656652	France/HDF-20210322v1g10/2021	2021-03	Europe	France	Synlab Haut de France	UMR 8199/1283 EGID	Mehdi Derhourhi et al
EPI_ISL_1655916	France/HDF-20210322v1g11/2021	2021-03	Europe	France	Synlab Haut de France	UMR 8199/1283 EGID	Derhourhi Mehdi et al
EPI_ISL_1655421	France/HDF-20210322v1g2/2021	2021-03	Europe	France	Synlab Haut de France	UMR 8199/1283 EGID	Derhourhi Mehdi et al
EPI_ISL_1655425	France/HDF-20210322v1g3/2021	2021-03	Europe	France	Synlab Haut de France	UMR 8199/1283 EGID	Derhourhi Mehdi et al
EPI_ISL_1656669	France/HDF-20210322v1g4/2021	2021-03	Europe	France	Synlab Haut de France	UMR 8199/1283 EGID	Mehdi Derhourhi et al
EPI_ISL_1655388	France/HDF-20210322v1g6/2021	2021-03	Europe	France	Synlab Haut de France	UMR 8199/1283 EGID	Derhourhi Mehdi et al
EPI_ISL_1656741	France/HDF-20210322v1g7/2021	2021-03	Europe	France	Synlab Haut de France	UMR 8199/1283 EGID	Mehdi Derhourhi et al
EPI_ISL_1656743	France/HDF-20210322v1g8/2021	2021-03	Europe	France	Synlab Haut de France	UMR 8199/1283 EGID	Mehdi Derhourhi et al
EPI_ISL_1655429	France/HDF-20210322v1g9/2021	2021-03	Europe	France	Synlab Haut de France	UMR 8199/1283 EGID	Derhourhi Mehdi et al
EPI_ISL_1656620	France/HDF-20210322v1h2/2021	2021-03	Europe	France	Synlab Haut de France	UMR 8199/1283 EGID	Mehdi Derhourhi et al
EPI_ISL_1655540	France/HDF-20210322v1h3/2021	2021-03	Europe	France	Synlab Haut de France	UMR 8199/1283 EGID	Derhourhi Mehdi et al
EPI_ISL_1656747	France/HDF-20210322v1h7/2021	2021-03	Europe	France	Synlab Haut de France	UMR 8199/1283 EGID	Mehdi Derhourhi et al
EPI_ISL_1655377	France/HDF-20210322v1h8/2021	2021-03	Europe	France	Synlab Haut de France	UMR 8199/1283 EGID	Derhourhi Mehdi et al
EPI_ISL_1656603	France/HDF-20210322v2a10/2021	2021-03	Europe	France	Synlab Haut de France	UMR 8199/1283 EGID	Mehdi Derhourhi et al
EPI_ISL_1656689	France/HDF-20210322v2a11/2021	2021-03	Europe	France	Synlab Haut de France	UMR 8199/1283 EGID	Mehdi Derhourhi et al
EPI_ISL_1656678	France/HDF-20210322v2a12/2021	2021-03	Europe	France	Synlab Haut de France	UMR 8199/1283 EGID	Mehdi Derhourhi et al
EPI_ISL_1655424	France/HDF-20210322v2a2/2021	2021-03	Europe	France	Synlab Haut de France	UMR 8199/1283 EGID	Derhourhi Mehdi et al
EPI_ISL_1656604	France/HDF-20210322v2a5/2021	2021-03	Europe	France	Synlab Haut de France	UMR 8199/1283 EGID	Mehdi Derhourhi et al
EPI_ISL_1656701	France/HDF-20210322v2a6/2021	2021-03	Europe	France	Synlab Haut de France	UMR 8199/1283 EGID	Mehdi Derhourhi et al
EPI_ISL_1656734	France/HDF-20210322v2a7/2021	2021-03	Europe	France	Synlab Haut de France	UMR 8199/1283 EGID	Mehdi Derhourhi et al
EPI_ISL_1656745	France/HDF-20210322v2a8/2021	2021-03	Europe	France	Synlab Haut de France	UMR 8199/1283 EGID	Mehdi Derhourhi et al
EPI_ISL_1655538	France/HDF-20210322v2a9/2021	2021-03	Europe	France	Synlab Haut de France	UMR 8199/1283 EGID	Derhourhi Mehdi et al
EPI_ISL_1655380	France/HDF-20210322v2b2/2021	2021-03	Europe	France	Synlab Haut de France	UMR 8199/1283 EGID	Derhourhi Mehdi et al
EPI_ISL_1656666	France/HDF-20210322v2b3/2021	2021-03	Europe	France	Synlab Haut de France	UMR 8199/1283 EGID	Mehdi Derhourhi et al
EPI_ISL_1655394	France/HDF-20210322v2b4/2021	2021-03	Europe	France	Synlab Haut de France	UMR 8199/1283 EGID	Derhourhi Mehdi et al
EPI_ISL_1655397	France/HDF-20210322v2b6/2021	2021-03	Europe	France	Synlab Haut de France	UMR 8199/1283 EGID	Derhourhi Mehdi et al
EPI_ISL_1656668	France/HDF-20210322v2b7/2021	2021-03	Europe	France	Synlab Haut de France	UMR 8199/1283 EGID	Mehdi Derhourhi et al
EPI_ISL_1655426	France/HDF-20210322v2b9/2021	2021-03	Europe	France	Synlab Haut de France	UMR 8199/1283 EGID	Derhourhi Mehdi et al
EPI_ISL_1655741	France/HDF-20210322v2c1/2021	2021-03	Europe	France	Synlab Haut de France	UMR 8199/1283 EGID	Derhourhi Mehdi et al
EPI_ISL_1655247	France/HDF-20210322v2c12/2021	2021-03	Europe	France	Synlab Haut de France	UMR 8199/1283 EGID	Derhourhi Mehdi et al
EPI_ISL_1656664	France/HDF-20210322v2c3/2021	2021-03	Europe	France	Synlab Haut de France	UMR 8199/1283 EGID	Mehdi Derhourhi et al
EPI_ISL_1655727	France/HDF-20210322v2c4/2021	2021-03	Europe	France	Synlab Haut de France	UMR 8199/1283 EGID	Derhourhi Mehdi et al
EPI_ISL_1656685	France/HDF-20210322v2c5/2021	2021-03	Europe	France	Synlab Haut de France	UMR 8199/1283 EGID	Mehdi Derhourhi et al
EPI_ISL_1656708	France/HDF-20210322v2c6/2021	2021-03	Europe	France	Synlab Haut de France	UMR 8199/1283 EGID	Mehdi Derhourhi et al
EPI_ISL_1656702	France/HDF-20210322v2c7/2021	2021-03	Europe	France	Synlab Haut de France	UMR 8199/1283 EGID	Mehdi Derhourhi et al
EPI_ISL_1655543	France/HDF-20210322v2c9/2021	2021-03	Europe	France	Synlab Haut de France	UMR 8199/1283 EGID	Derhourhi Mehdi et al
EPI_ISL_1656619	France/HDF-20210322v2d10/2021	2021-03	Europe	France	Synlab Haut de France	UMR 8199/1283 EGID	Mehdi Derhourhi et al
EPI_ISL_1655413	France/HDF-20210322v2d11/2021	2021-03	Europe	France	Synlab Haut de France	UMR 8199/1283 EGID	Derhourhi Mehdi et al
EPI_ISL_1656643	France/HDF-20210322v2d12/2021	2021-03	Europe	France	Synlab Haut de France	UMR 8199/1283 EGID	Mehdi Derhourhi et al
EPI_ISL_1656639	France/HDF-20210322v2d3/2021	2021-03	Europe	France	Synlab Haut de France	UMR 8199/1283 EGID	Mehdi Derhourhi et al
EPI_ISL_1655521	France/HDF-20210322v2d4/2021	2021-03	Europe	France	Synlab Haut de France	UMR 8199/1283 EGID	Derhourhi Mehdi et al
EPI_ISL_1655403	France/HDF-20210322v2d5/2021	2021-03	Europe	France	Synlab Haut de France	UMR 8199/1283 EGID	Derhourhi Mehdi et al
EPI_ISL_1656646	France/HDF-20210322v2d6/2021	2021-03	Europe	France	Synlab Haut de France	UMR 8199/1283 EGID	Mehdi Derhourhi et al
EPI_ISL_1655535	France/HDF-20210322v2d7/2021	2021-03	Europe	France	Synlab Haut de France	UMR 8199/1283 EGID	Derhourhi Mehdi et al
EPI_ISL_1656650	France/HDF-20210322v2d8/2021	2021-03	Europe	France	Synlab Haut de France	UMR 8199/1283 EGID	Mehdi Derhourhi et al
EPI_ISL_1656630	France/HDF-20210322v2e10/2021	2021-03	Europe	France	Synlab Haut de France	UMR 8199/1283 EGID	Mehdi Derhourhi et al
EPI_ISL_1656707	France/HDF-20210322v2e2/2021	2021-03	Europe	France	Synlab Haut de France	UMR 8199/1283 EGID	Mehdi Derhourhi et al
EPI_ISL_1656694	France/HDF-20210322v2e4/2021	2021-03	Europe	France	Synlab Haut de France	UMR 8199/1283 EGID	Mehdi Derhourhi et al
EPI_ISL_1656657	France/HDF-20210322v2e5/2021	2021-03	Europe	France	Synlab Haut de France	UMR 8199/1283 EGID	Mehdi Derhourhi et al
EPI_ISL_1655393	France/HDF-20210322v2e6/2021	2021-03	Europe	France	Synlab Haut de France	UMR 8199/1283 EGID	Derhourhi Mehdi et al
EPI_ISL_1656687	France/HDF-20210322v2e7/2021	2021-03	Europe	France	Synlab Haut de France	UMR 8199/1283 EGID	Mehdi Derhourhi et al
EPI_ISL_1656621	France/HDF-20210322v2e8/2021	2021-03	Europe	France	Synlab Haut de France	UMR 8199/1283 EGID	Mehdi Derhourhi et al
EPI_ISL_1655370	France/HDF-20210322v2e9/2021	2021-03	Europe	France	Synlab Haut de France	UMR 8199/1283 EGID	Derhourhi Mehdi et al
EPI_ISL_1655383	France/HDF-20210322v2f1/2021	2021-03	Europe	France	Synlab Haut de France	UMR 8199/1283 EGID	Derhourhi Mehdi et al
EPI_ISL_1656625	France/HDF-20210322v2f11/2021	2021-03	Europe	France	Synlab Haut de France	UMR 8199/1283 EGID	Mehdi Derhourhi et al
EPI_ISL_1655912	France/HDF-20210322v2f12/2021	2021-03	Europe	France	Synlab Haut de France	UMR 8199/1283 EGID	Derhourhi Mehdi et al
EPI_ISL_1656644	France/HDF-20210322v2f5/2021	2021-03	Europe	France	Synlab Haut de France	UMR 8199/1283 EGID	Mehdi Derhourhi et al
EPI_ISL_1655392	France/HDF-20210322v2f7/2021	2021-03	Europe	France	Synlab Haut de France	UMR 8199/1283 EGID	Derhourhi Mehdi et al
EPI_ISL_1655418	France/HDF-20210322v2f9/2021	2021-03	Europe	France	Synlab Haut de France	UMR 8199/1283 EGID	Derhourhi Mehdi et al
EPI_ISL_1656637	France/HDF-20210322v2g1/2021	2021-03	Europe	France	Synlab Haut de France	UMR 8199/1283 EGID	Mehdi Derhourhi et al
EPI_ISL_1655549	France/HDF-20210322v2g10/2021	2021-03	Europe	France	Synlab Haut de France	UMR 8199/1283 EGID	Derhourhi Mehdi et al
EPI_ISL_1656612	France/HDF-20210322v2g2/2021	2021-03	Europe	France	Synlab Haut de France	UMR 8199/1283 EGID	Mehdi Derhourhi et al
EPI_ISL_1655369	France/HDF-20210322v2g6/2021	2021-03	Europe	France	Synlab Haut de France	UMR 8199/1283 EGID	Derhourhi Mehdi et al
EPI_ISL_1656642	France/HDF-20210322v2g7/2021	2021-03	Europe	France	Synlab Haut de France	UMR 8199/1283 EGID	Mehdi Derhourhi et al
EPI_ISL_1655386	France/HDF-20210322v2g8/2021	2021-03	Europe	France	Synlab Haut de France	UMR 8199/1283 EGID	Derhourhi Mehdi et al
EPI_ISL_1655417	France/HDF-20210322v2h10/2021	2021-03	Europe	France	Synlab Haut de France	UMR 8199/1283 EGID	Derhourhi Mehdi et al
EPI_ISL_1655368	France/HDF-20210322v2h11/2021	2021-03	Europe	France	Synlab Haut de France	UMR 8199/1283 EGID	Derhourhi Mehdi et al
EPI_ISL_1656676	France/HDF-20210322v2h3/2021	2021-03	Europe	France	Synlab Haut de France	UMR 8199/1283 EGID	Mehdi Derhourhi et al
EPI_ISL_1655546	France/HDF-20210322v2h4/2021	2021-03	Europe	France	Synlab Haut de France	UMR 8199/1283 EGID	Derhourhi Mehdi et al
EPI_ISL_1656673	France/HDF-20210322v2h5/2021	2021-03	Europe	France	Synlab Haut de France	UMR 8199/1283 EGID	Mehdi Derhourhi et al
EPI_ISL_1655381	France/HDF-20210322v2h6/2021	2021-03	Europe	France	Synlab Haut de France	UMR 8199/1283 EGID	Derhourhi Mehdi et al
EPI_ISL_1655378	France/HDF-20210322v2h7/2021	2021-03	Europe	France	Synlab Haut de France	UMR 8199/1283 EGID	Derhourhi Mehdi et al
EPI_ISL_1656739	France/HDF-20210322v2h8/2021	2021-03	Europe	France	Synlab Haut de France	UMR 8199/1283 EGID	Mehdi Derhourhi et al
EPI_ISL_1655423	France/HDF-20210322v2h9/2021	2021-03	Europe	France	Synlab Haut de France	UMR 8199/1283 EGID	Derhourhi Mehdi et al
EPI_ISL_1655542	France/HDF-20210322v3a11/2021	2021-03	Europe	France	Synlab Haut de France	UMR 8199/1283 EGID	Derhourhi Mehdi et al
EPI_ISL_1655750	France/HDF-20210322v3a12/2021	2021-03	Europe	France	Synlab Haut de France	UMR 8199/1283 EGID	Derhourhi Mehdi et al
EPI_ISL_1655522	France/HDF-20210322v3a4/2021	2021-03	Europe	France	Synlab Haut de France	UMR 8199/1283 EGID	Derhourhi Mehdi et al
EPI_ISL_1655396	France/HDF-20210322v3a6/2021	2021-03	Europe	France	Synlab Haut de France	UMR 8199/1283 EGID	Derhourhi Mehdi et al
EPI_ISL_1655910	France/HDF-20210322v3a7/2021	2021-03	Europe	France	Synlab Haut de France	UMR 8199/1283 EGID	Derhourhi Mehdi et al
EPI_ISL_1655534	France/HDF-20210322v3a9/2021	2021-03	Europe	France	Synlab Haut de France	UMR 8199/1283 EGID	Derhourhi Mehdi et al
EPI_ISL_1656738	France/HDF-20210322v3b2/2021	2021-03	Europe	France	Synlab Haut de France	UMR 8199/1283 EGID	Mehdi Derhourhi et al
EPI_ISL_1656703	France/HDF-20210322v3b5/2021	2021-03	Europe	France	Synlab Haut de France	UMR 8199/1283 EGID	Mehdi Derhourhi et al
EPI_ISL_1656677	France/HDF-20210322v3b6/2021	2021-03	Europe	France	Synlab Haut de France	UMR 8199/1283 EGID	Mehdi Derhourhi et al
EPI_ISL_1656700	France/HDF-20210322v3b7/2021	2021-03	Europe	France	Synlab Haut de France	UMR 8199/1283 EGID	Mehdi Derhourhi et al
EPI_ISL_1655915	France/HDF-20210322v3b8/2021	2021-03	Europe	France	Synlab Haut de France	UMR 8199/1283 EGID	Derhourhi Mehdi et al
EPI_ISL_1655545	France/HDF-20210322v3c1/2021	2021-03	Europe	France	Synlab Haut de France	UMR 8199/1283 EGID	Derhourhi Mehdi et al
EPI_ISL_1656691	France/HDF-20210322v3c10/2021	2021-03	Europe	France	Synlab Haut de France	UMR 8199/1283 EGID	Mehdi Derhourhi et al
EPI_ISL_1656655	France/HDF-20210322v3c11/2021	2021-03	Europe	France	Synlab Haut de France	UMR 8199/1283 EGID	Mehdi Derhourhi et al
EPI_ISL_1656632	France/HDF-20210322v3c12/2021	2021-03	Europe	France	Synlab Haut de France	UMR 8199/1283 EGID	Mehdi Derhourhi et al
EPI_ISL_1655398	France/HDF-20210322v3c2/2021	2021-03	Europe	France	Synlab Haut de France	UMR 8199/1283 EGID	Derhourhi Mehdi et al
EPI_ISL_1656636	France/HDF-20210322v3c5/2021	2021-03	Europe	France	Synlab Haut de France	UMR 8199/1283 EGID	Mehdi Derhourhi et al
EPI_ISL_1655385	France/HDF-20210322v3c7/2021	2021-03	Europe	France	Synlab Haut de France	UMR 8199/1283 EGID	Derhourhi Mehdi et al
EPI_ISL_1656635	France/HDF-20210322v3c8/2021	2021-03	Europe	France	Synlab Haut de France	UMR 8199/1283 EGID	Mehdi Derhourhi et al
EPI_ISL_1655749	France/HDF-20210322v3d11/2021	2021-03	Europe	France	Synlab Haut de France	UMR 8199/1283 EGID	Derhourhi Mehdi et al
EPI_ISL_1655551	France/HDF-20210322v3d2/2021	2021-03	Europe	France	Synlab Haut de France	UMR 8199/1283 EGID	Derhourhi Mehdi et al
EPI_ISL_1656611	France/HDF-20210322v3d5/2021	2021-03	Europe	France	Synlab Haut de France	UMR 8199/1283 EGID	Mehdi Derhourhi et al
EPI_ISL_1655518	France/HDF-20210322v3d7/2021	2021-03	Europe	France	Synlab Haut de France	UMR 8199/1283 EGID	Derhourhi Mehdi et al
EPI_ISL_1655409	France/HDF-20210322v3d8/2021	2021-03	Europe	France	Synlab Haut de France	UMR 8199/1283 EGID	Derhourhi Mehdi et al
EPI_ISL_1655553	France/HDF-20210322v3d9/2021	2021-03	Europe	France	Synlab Haut de France	UMR 8199/1283 EGID	Derhourhi Mehdi et al
EPI_ISL_1656735	France/HDF-20210322v3e1/2021	2021-03	Europe	France	Synlab Haut de France	UMR 8199/1283 EGID	Mehdi Derhourhi et al
EPI_ISL_1656629	France/HDF-20210322v3e11/2021	2021-03	Europe	France	Synlab Haut de France	UMR 8199/1283 EGID	Mehdi Derhourhi et al
EPI_ISL_1655406	France/HDF-20210322v3e12/2021	2021-03	Europe	France	Synlab Haut de France	UMR 8199/1283 EGID	Derhourhi Mehdi et al
EPI_ISL_1656680	France/HDF-20210322v3e3/2021	2021-03	Europe	France	Synlab Haut de France	UMR 8199/1283 EGID	Mehdi Derhourhi et al
EPI_ISL_1656662	France/HDF-20210322v3e6/2021	2021-03	Europe	France	Synlab Haut de France	UMR 8199/1283 EGID	Mehdi Derhourhi et al
EPI_ISL_1656667	France/HDF-20210322v3e7/2021	2021-03	Europe	France	Synlab Haut de France	UMR 8199/1283 EGID	Mehdi Derhourhi et al
EPI_ISL_1655373	France/HDF-20210322v3e9/2021	2021-03	Europe	France	Synlab Haut de France	UMR 8199/1283 EGID	Derhourhi Mehdi et al
EPI_ISL_1656742	France/HDF-20210322v3f10/2021	2021-03	Europe	France	Synlab Haut de France	UMR 8199/1283 EGID	Mehdi Derhourhi et al
EPI_ISL_1655908	France/HDF-20210322v3f11/2021	2021-03	Europe	France	Synlab Haut de France	UMR 8199/1283 EGID	Derhourhi Mehdi et al
EPI_ISL_1655907	France/HDF-20210322v3f2/2021	2021-03	Europe	France	Synlab Haut de France	UMR 8199/1283 EGID	Derhourhi Mehdi et al
EPI_ISL_1655906	France/HDF-20210322v3f3/2021	2021-03	Europe	France	Synlab Haut de France	UMR 8199/1283 EGID	Derhourhi Mehdi et al
EPI_ISL_1656663	France/HDF-20210322v3f6/2021	2021-03	Europe	France	Synlab Haut de France	UMR 8199/1283 EGID	Mehdi Derhourhi et al
EPI_ISL_1656618	France/HDF-20210322v3f7/2021	2021-03	Europe	France	Synlab Haut de France	UMR 8199/1283 EGID	Mehdi Derhourhi et al
EPI_ISL_1655387	France/HDF-20210322v3f8/2021	2021-03	Europe	France	Synlab Haut de France	UMR 8199/1283 EGID	Derhourhi Mehdi et al
EPI_ISL_1656645	France/HDF-20210322v3f9/2021	2021-03	Europe	France	Synlab Haut de France	UMR 8199/1283 EGID	Mehdi Derhourhi et al
EPI_ISL_1656617	France/HDF-20210322v3g1/2021	2021-03	Europe	France	Synlab Haut de France	UMR 8199/1283 EGID	Mehdi Derhourhi et al
EPI_ISL_1656647	France/HDF-20210322v3g11/2021	2021-03	Europe	France	Synlab Haut de France	UMR 8199/1283 EGID	Mehdi Derhourhi et al
EPI_ISL_1655401	France/HDF-20210322v3g2/2021	2021-03	Europe	France	Synlab Haut de France	UMR 8199/1283 EGID	Derhourhi Mehdi et al
EPI_ISL_1656733	France/HDF-20210322v3g4/2021	2021-03	Europe	France	Synlab Haut de France	UMR 8199/1283 EGID	Mehdi Derhourhi et al
EPI_ISL_1656654	France/HDF-20210322v3g5/2021	2021-03	Europe	France	Synlab Haut de France	UMR 8199/1283 EGID	Mehdi Derhourhi et al
EPI_ISL_1656697	France/HDF-20210322v3g6/2021	2021-03	Europe	France	Synlab Haut de France	UMR 8199/1283 EGID	Mehdi Derhourhi et al
EPI_ISL_1655246	France/HDF-20210322v3g7/2021	2021-03	Europe	France	Synlab Haut de France	UMR 8199/1283 EGID	Derhourhi Mehdi et al
EPI_ISL_1655389	France/HDF-20210322v3h10/2021	2021-03	Europe	France	Synlab Haut de France	UMR 8199/1283 EGID	Derhourhi Mehdi et al
EPI_ISL_1655532	France/HDF-20210322v3h12/2021	2021-03	Europe	France	Synlab Haut de France	UMR 8199/1283 EGID	Derhourhi Mehdi et al
EPI_ISL_1655547	France/HDF-20210322v3h2/2021	2021-03	Europe	France	Synlab Haut de France	UMR 8199/1283 EGID	Derhourhi Mehdi et al
EPI_ISL_1655404	France/HDF-20210322v4a11/2021	2021-03	Europe	France	Synlab Haut de France	UMR 8199/1283 EGID	Derhourhi Mehdi et al
EPI_ISL_1655531	France/HDF-20210322v4a12/2021	2021-03	Europe	France	Synlab Haut de France	UMR 8199/1283 EGID	Derhourhi Mehdi et al
EPI_ISL_1655399	France/HDF-20210322v4a5/2021	2021-03	Europe	France	Synlab Haut de France	UMR 8199/1283 EGID	Derhourhi Mehdi et al
EPI_ISL_1655523	France/HDF-20210322v4a7/2021	2021-03	Europe	France	Synlab Haut de France	UMR 8199/1283 EGID	Derhourhi Mehdi et al
EPI_ISL_1655550	France/HDF-20210322v4a8/2021	2021-03	Europe	France	Synlab Haut de France	UMR 8199/1283 EGID	Derhourhi Mehdi et al
EPI_ISL_1656675	France/HDF-20210322v4b11/2021	2021-03	Europe	France	Synlab Haut de France	UMR 8199/1283 EGID	Mehdi Derhourhi et al
EPI_ISL_1656605	France/HDF-20210322v4b3/2021	2021-03	Europe	France	Synlab Haut de France	UMR 8199/1283 EGID	Mehdi Derhourhi et al
EPI_ISL_1656631	France/HDF-20210322v4b6/2021	2021-03	Europe	France	Synlab Haut de France	UMR 8199/1283 EGID	Mehdi Derhourhi et al
EPI_ISL_1656671	France/HDF-20210322v4b7/2021	2021-03	Europe	France	Synlab Haut de France	UMR 8199/1283 EGID	Mehdi Derhourhi et al
EPI_ISL_1655548	France/HDF-20210322v4b9/2021	2021-03	Europe	France	Synlab Haut de France	UMR 8199/1283 EGID	Derhourhi Mehdi et al
EPI_ISL_1655400	France/HDF-20210322v4c10/2021	2021-03	Europe	France	Synlab Haut de France	UMR 8199/1283 EGID	Derhourhi Mehdi et al
EPI_ISL_1656633	France/HDF-20210322v4c11/2021	2021-03	Europe	France	Synlab Haut de France	UMR 8199/1283 EGID	Mehdi Derhourhi et al
EPI_ISL_1655520	France/HDF-20210322v4c12/2021	2021-03	Europe	France	Synlab Haut de France	UMR 8199/1283 EGID	Derhourhi Mehdi et al
EPI_ISL_1655517	France/HDF-20210322v4c2/2021	2021-03	Europe	France	Synlab Haut de France	UMR 8199/1283 EGID	Derhourhi Mehdi et al
EPI_ISL_1656696	France/HDF-20210322v4c7/2021	2021-03	Europe	France	Synlab Haut de France	UMR 8199/1283 EGID	Mehdi Derhourhi et al
EPI_ISL_1656665	France/HDF-20210322v4d1/2021	2021-03	Europe	France	Synlab Haut de France	UMR 8199/1283 EGID	Mehdi Derhourhi et al
EPI_ISL_1656699	France/HDF-20210322v4d11/2021	2021-03	Europe	France	Synlab Haut de France	UMR 8199/1283 EGID	Mehdi Derhourhi et al
EPI_ISL_1655410	France/HDF-20210322v4d12/2021	2021-03	Europe	France	Synlab Haut de France	UMR 8199/1283 EGID	Derhourhi Mehdi et al
EPI_ISL_1656638	France/HDF-20210322v4d2/2021	2021-03	Europe	France	Synlab Haut de France	UMR 8199/1283 EGID	Mehdi Derhourhi et al
EPI_ISL_1655412	France/HDF-20210322v4d4/2021	2021-03	Europe	France	Synlab Haut de France	UMR 8199/1283 EGID	Derhourhi Mehdi et al
EPI_ISL_1656693	France/HDF-20210322v4d5/2021	2021-03	Europe	France	Synlab Haut de France	UMR 8199/1283 EGID	Mehdi Derhourhi et al
EPI_ISL_1655528	France/HDF-20210322v4d6/2021	2021-03	Europe	France	Synlab Haut de France	UMR 8199/1283 EGID	Derhourhi Mehdi et al
EPI_ISL_1655541	France/HDF-20210322v4d9/2021	2021-03	Europe	France	Synlab Haut de France	UMR 8199/1283 EGID	Derhourhi Mehdi et al
EPI_ISL_1656684	France/HDF-20210322v4e1/2021	2021-03	Europe	France	Synlab Haut de France	UMR 8199/1283 EGID	Mehdi Derhourhi et al
EPI_ISL_1655379	France/HDF-20210322v4e10/2021	2021-03	Europe	France	Synlab Haut de France	UMR 8199/1283 EGID	Derhourhi Mehdi et al
EPI_ISL_1655405	France/HDF-20210322v4e11/2021	2021-03	Europe	France	Synlab Haut de France	UMR 8199/1283 EGID	Derhourhi Mehdi et al
EPI_ISL_1655537	France/HDF-20210322v4e3/2021	2021-03	Europe	France	Synlab Haut de France	UMR 8199/1283 EGID	Derhourhi Mehdi et al
EPI_ISL_1655909	France/HDF-20210322v4e5/2021	2021-03	Europe	France	Synlab Haut de France	UMR 8199/1283 EGID	Derhourhi Mehdi et al
EPI_ISL_1656746	France/HDF-20210322v4e6/2021	2021-03	Europe	France	Synlab Haut de France	UMR 8199/1283 EGID	Mehdi Derhourhi et al
EPI_ISL_1656672	France/HDF-20210322v4e8/2021	2021-03	Europe	France	Synlab Haut de France	UMR 8199/1283 EGID	Mehdi Derhourhi et al
EPI_ISL_1655422	France/HDF-20210322v4e9/2021	2021-03	Europe	France	Synlab Haut de France	UMR 8199/1283 EGID	Derhourhi Mehdi et al
EPI_ISL_1655519	France/HDF-20210322v4f10/2021	2021-03	Europe	France	Synlab Haut de France	UMR 8199/1283 EGID	Derhourhi Mehdi et al
EPI_ISL_1656704	France/HDF-20210322v4f11/2021	2021-03	Europe	France	Synlab Haut de France	UMR 8199/1283 EGID	Mehdi Derhourhi et al
EPI_ISL_1655395	France/HDF-20210322v4f2/2021	2021-03	Europe	France	Synlab Haut de France	UMR 8199/1283 EGID	Derhourhi Mehdi et al
EPI_ISL_1655539	France/HDF-20210322v4f4/2021	2021-03	Europe	France	Synlab Haut de France	UMR 8199/1283 EGID	Derhourhi Mehdi et al
EPI_ISL_1656683	France/HDF-20210322v4f8/2021	2021-03	Europe	France	Synlab Haut de France	UMR 8199/1283 EGID	Mehdi Derhourhi et al
EPI_ISL_1656688	France/HDF-20210322v4f9/2021	2021-03	Europe	France	Synlab Haut de France	UMR 8199/1283 EGID	Mehdi Derhourhi et al
EPI_ISL_1656706	France/HDF-20210322v4g11/2021	2021-03	Europe	France	Synlab Haut de France	UMR 8199/1283 EGID	Mehdi Derhourhi et al
EPI_ISL_1656737	France/HDF-20210322v4g3/2021	2021-03	Europe	France	Synlab Haut de France	UMR 8199/1283 EGID	Mehdi Derhourhi et al
EPI_ISL_1655375	France/HDF-20210322v4g4/2021	2021-03	Europe	France	Synlab Haut de France	UMR 8199/1283 EGID	Derhourhi Mehdi et al
EPI_ISL_1655416	France/HDF-20210322v4g6/2021	2021-03	Europe	France	Synlab Haut de France	UMR 8199/1283 EGID	Derhourhi Mehdi et al
EPI_ISL_1655414	France/HDF-20210322v4g7/2021	2021-03	Europe	France	Synlab Haut de France	UMR 8199/1283 EGID	Derhourhi Mehdi et al
EPI_ISL_1656674	France/HDF-20210322v4g8/2021	2021-03	Europe	France	Synlab Haut de France	UMR 8199/1283 EGID	Mehdi Derhourhi et al
EPI_ISL_1655382	France/HDF-20210322v4h10/2021	2021-03	Europe	France	Synlab Haut de France	UMR 8199/1283 EGID	Derhourhi Mehdi et al
EPI_ISL_1656649	France/HDF-20210322v4h12/2021	2021-03	Europe	France	Synlab Haut de France	UMR 8199/1283 EGID	Mehdi Derhourhi et al
EPI_ISL_1655402	France/HDF-20210322v4h2/2021	2021-03	Europe	France	Synlab Haut de France	UMR 8199/1283 EGID	Derhourhi Mehdi et al
EPI_ISL_1656613	France/HDF-20210322v4h3/2021	2021-03	Europe	France	Synlab Haut de France	UMR 8199/1283 EGID	Mehdi Derhourhi et al
EPI_ISL_1656690	France/HDF-20210322v4h6/2021	2021-03	Europe	France	Synlab Haut de France	UMR 8199/1283 EGID	Mehdi Derhourhi et al
EPI_ISL_1655415	France/HDF-20210322v4h7/2021	2021-03	Europe	France	Synlab Haut de France	UMR 8199/1283 EGID	Derhourhi Mehdi et al
EPI_ISL_1655420	France/HDF-20210322v4h8/2021	2021-03	Europe	France	Synlab Haut de France	UMR 8199/1283 EGID	Derhourhi Mehdi et al
EPI_ISL_1656626	France/HDF-20210322v4h9/2021	2021-03	Europe	France	Synlab Haut de France	UMR 8199/1283 EGID	Mehdi Derhourhi et al
EPI_ISL_415649	France/HDF-2039/2020	2020-03-05	Europe	France	unknown	National Reference Center for Viruses of Respiratory Infections, Institut Pasteur, Paris	Mélnie Albert et al
EPI_ISL_418223	France/HDF-2060/2020	2020-03-05	Europe	France	Centre Hospitalier Compiègne Laboratoire de Biologie	National Reference Center for Viruses of Respiratory Infections, Institut Pasteur, Paris	Mélanie Albert et al
EPI_ISL_418224	France/HDF-2150/2020	2020-03-08	Europe	France	Centre Hospitalier Compiègne Laboratoire de Biologie	National Reference Center for Viruses of Respiratory Infections, Institut Pasteur, Paris	Mélanie Albert et al
EPI_ISL_418225	France/HDF-2155/2020	2020-03-08	Europe	France	Centre Hospitalier Compiègne Laboratoire de Biologie	National Reference Center for Viruses of Respiratory Infections, Institut Pasteur, Paris	Mélanie Albert et al
EPI_ISL_415654	France/HDF-2174/2020	2020-03-09	Europe	France	Centre Hospitalier Compiègne Laboratoire de Biologie	National Reference Center for Viruses of Respiratory Infections, Institut Pasteur, Paris	Mélnie Albert et al
EPI_ISL_416493	France/HDF-2196/2020	2020-03-08	Europe	France	CH Jean de Navarre Laboratoire de Biologie	National Reference Center for Viruses of Respiratory Infections, Institut Pasteur, Paris	Mélnie Albert et al
EPI_ISL_416495	France/HDF-2234/2020	2020-03-10	Europe	France	Centre Hospitalier Compiègne Laboratoire de Biologie	National Reference Center for Viruses of Respiratory Infections, Institut Pasteur, Paris	Mélnie Albert et al
EPI_ISL_416496	France/HDF-2237/2020	2020-03-10	Europe	France	Centre Hospitalier Compiègne Laboratoire de Biologie	National Reference Center for Viruses of Respiratory Infections, Institut Pasteur, Paris	Mélnie Albert et al
EPI_ISL_416497	France/HDF-2239/2020	2020-03-10	Europe	France	Centre Hospitalier Compiègne Laboratoire de Biologie	National Reference Center for Viruses of Respiratory Infections, Institut Pasteur, Paris	Mélnie Albert et al
EPI_ISL_421500	France/HDF-2306/2020	2020-03-11	Europe	France	CH Compiègne Laboratoire de Biologie	National Reference Center for Viruses of Respiratory Infections, Institut Pasteur, Paris	Mélanie Albert et al
EPI_ISL_418226	France/HDF-2381/2020	2020-03-09	Europe	France	EHPAD - Résidences les Cèdres	National Reference Center for Viruses of Respiratory Infections, Institut Pasteur, Paris	Mélanie Albert et al
EPI_ISL_418227	France/HDF-2393/2020	2020-03-12	Europe	France	Centre Hospitalier Compiègne Laboratoire de Biologie	National Reference Center for Viruses of Respiratory Infections, Institut Pasteur, Paris	Mélanie Albert et al
EPI_ISL_418228	France/HDF-2405/2020	2020-03-12	Europe	France	Centre Hospitalier Compiègne Laboratoire de Biologie	National Reference Center for Viruses of Respiratory Infections, Institut Pasteur, Paris	Mélanie Albert et al
EPI_ISL_418231	France/HDF-2496/2020	2020-03-15	Europe	France	Centre Hospitalier Compiègne Laboratoire de Biologie	National Reference Center for Viruses of Respiratory Infections, Institut Pasteur, Paris	Mélanie Albert et al
EPI_ISL_418236	France/HDF-2586/2020	2020-03-16	Europe	France	Centre Hospitalier Compiègne Laboratoire de Biologie	National Reference Center for Viruses of Respiratory Infections, Institut Pasteur, Paris	Mélanie Albert et al
EPI_ISL_418237	France/HDF-2595/2020	2020-03-16	Europe	France	Centre Hospitalier Compiègne Laboratoire de Biologie	National Reference Center for Viruses of Respiratory Infections, Institut Pasteur, Paris	Mélanie Albert et al
EPI_ISL_418238	France/HDF-2597/2020	2020-03-16	Europe	France	Centre Hospitalier Compiègne Laboratoire de Biologie	National Reference Center for Viruses of Respiratory Infections, Institut Pasteur, Paris	Mélanie Albert et al
EPI_ISL_420041	France/HDF-2748/2020	2020-03-17	Europe	France	CH Compiègne Laboratoire de Biologie	National Reference Center for Viruses of Respiratory Infections, Institut Pasteur, Paris	Mélanie Albert et al
EPI_ISL_420044	France/HDF-2797/2020	2020-03-18	Europe	France	CH Jean de Navarre Laboratoire de Biologie	National Reference Center for Viruses of Respiratory Infections, Institut Pasteur, Paris	Mélanie Albert et al
EPI_ISL_420049	France/HDF-2946/2020	2020-03-19	Europe	France	CH Compiègne Laboratoire de Biologie	National Reference Center for Viruses of Respiratory Infections, Institut Pasteur, Paris	Mélanie Albert et al
EPI_ISL_420050	France/HDF-2948/2020	2020-03-19	Europe	France	CH Compiègne Laboratoire de Biologie	National Reference Center for Viruses of Respiratory Infections, Institut Pasteur, Paris	Mélanie Albert et al
EPI_ISL_420056	France/HDF-3138/2020	2020-03-22	Europe	France	CH Compiègne Laboratoire de Biologie	National Reference Center for Viruses of Respiratory Infections, Institut Pasteur, Paris	Mélanie Albert et al
EPI_ISL_420057	France/HDF-3141/2020	2020-03-22	Europe	France	CH Compiègne Laboratoire de Biologie	National Reference Center for Viruses of Respiratory Infections, Institut Pasteur, Paris	Mélanie Albert et al
EPI_ISL_421509	France/HDF-3290/2020	2020-03-23	Europe	France	CH Compiègne Laboratoire de Biologie	National Reference Center for Viruses of Respiratory Infections, Institut Pasteur, Paris	Mélanie Albert et al
EPI_ISL_421510	France/HDF-3293/2020	2020-03-23	Europe	France	CH Compiègne Laboratoire de Biologie	National Reference Center for Viruses of Respiratory Infections, Institut Pasteur, Paris	Mélanie Albert et al
EPI_ISL_421511	France/HDF-3295/2020	2020-03-23	Europe	France	CH Compiègne Laboratoire de Biologie	National Reference Center for Viruses of Respiratory Infections, Institut Pasteur, Paris	Mélanie Albert et al
EPI_ISL_428350	France/HDF-3419/2020	2020-03-24	Europe	France	CH Jean de Navarre Laboratoire de Biologie	National Reference Center for Viruses of Respiratory Infections, Institut Pasteur, Paris	Mélanie Albert et al
EPI_ISL_428353	France/HDF-3534/2020	2020-03-24	Europe	France	CH Compiègne Laboratoire de Biologie	National Reference Center for Viruses of Respiratory Infections, Institut Pasteur, Paris	Mélanie Albert et al
EPI_ISL_428358	France/HDF-3598/2020	2020-03-24	Europe	France	CH Jeanne de Navarre Laboratoire de Biologie	National Reference Center for Viruses of Respiratory Infections, Institut Pasteur, Paris	Mélanie Albert et al
EPI_ISL_443316	France/HDF-3668/2020	2020-03-25	Europe	France	CH Compiègne Laboratoire de Biologie	National Reference Center for Viruses of Respiratory Infections, Institut Pasteur, Paris	Mélanie Albert et al
EPI_ISL_443309	France/HDF-3669/2020	2020-03-25	Europe	France	CH Compiègne Laboratoire de Biologie	National Reference Center for Viruses of Respiratory Infections, Institut Pasteur, Paris	Mélanie Albert et al
EPI_ISL_428359	France/HDF-3677/2020	2020-03-23	Europe	France	CH Compiègne Laboratoire de Biologie	National Reference Center for Viruses of Respiratory Infections, Institut Pasteur, Paris	Mélanie Albert et al
EPI_ISL_428366	France/HDF-4220/2020	2020-03-30	Europe	France	CH Jeanne de Navarre Laboratoire de Biologie	National Reference Center for Viruses of Respiratory Infections, Institut Pasteur, Paris	Mélanie Albert et al
EPI_ISL_443284	France/HDF-5650/2020	2020-04-02	Europe	France	Laboratoire de Microbiologie - Bât A - CH René Dubois	National Reference Center for Viruses of Respiratory Infections, Institut Pasteur, Paris	Mélanie Albert et al
EPI_ISL_443285	France/HDF-5655/2020	2020-04-02	Europe	France	Laboratoire de Microbiologie - Bât A - CH René Dubois	National Reference Center for Viruses of Respiratory Infections, Institut Pasteur, Paris	Mélanie Albert et al
EPI_ISL_443286	France/HDF-5657/2020	2020-04-02	Europe	France	Laboratoire de Microbiologie - Bât A - CH René Dubois	National Reference Center for Viruses of Respiratory Infections, Institut Pasteur, Paris	Mélanie Albert et al
EPI_ISL_443287	France/HDF-5662/2020	2020-04-03	Europe	France	Laboratoire de Microbiologie - Bât A - CH René Dubois	National Reference Center for Viruses of Respiratory Infections, Institut Pasteur, Paris	Mélanie Albert et al
EPI_ISL_443288	France/HDF-5666/2020	2020-04-03	Europe	France	Laboratoire de Microbiologie - Bât A - CH René Dubois	National Reference Center for Viruses of Respiratory Infections, Institut Pasteur, Paris	Mélanie Albert et al
EPI_ISL_443315	France/HDF-6466/2020	2020-04-02	Europe	France	Château de la Source	National Reference Center for Viruses of Respiratory Infections, Institut Pasteur, Paris	Mélanie Albert et al
EPI_ISL_560591	France/HDF-8231/2020	2020-03-26	Europe	France	hopital	National Reference Center for Viruses of Respiratory Infections, Institut Pasteur, Paris	Sylvie Behillil et al
EPI_ISL_560592	France/HDF-8233/2020	2020-03-23	Europe	France	hopital	National Reference Center for Viruses of Respiratory Infections, Institut Pasteur, Paris	Sylvie Behillil et al
EPI_ISL_560593	France/HDF-8236/2020	2020-03-24	Europe	France	hopital	National Reference Center for Viruses of Respiratory Infections, Institut Pasteur, Paris	Sylvie Behillil et al
EPI_ISL_560594	France/HDF-8242/2020	2020-03-19	Europe	France	hopital	National Reference Center for Viruses of Respiratory Infections, Institut Pasteur, Paris	Sylvie Behillil et al
EPI_ISL_560595	France/HDF-8244/2020	2020-04-02	Europe	France	hopital	National Reference Center for Viruses of Respiratory Infections, Institut Pasteur, Paris	Sylvie Behillil et al
EPI_ISL_560596	France/HDF-8249/2020	2020-03-31	Europe	France	hopital	National Reference Center for Viruses of Respiratory Infections, Institut Pasteur, Paris	Sylvie Behillil et al
EPI_ISL_560597	France/HDF-8255/2020	2020-04-03	Europe	France	hopital	National Reference Center for Viruses of Respiratory Infections, Institut Pasteur, Paris	Sylvie Behillil et al
EPI_ISL_1655442	France/HDF-881039170135/2021	2021-02	Europe	France	Synlab Haut de France	UMR 8199/1283 EGID	Derhourhi Mehdi et al
EPI_ISL_1655269	France/HDF-881046170234/2021	2021-02	Europe	France	Synlab Haut de France	UMR 8199/1283 EGID	Derhourhi Mehdi et al
EPI_ISL_1655781	France/HDF-881046170349/2021	2021-02	Europe	France	Synlab Haut de France	UMR 8199/1283 EGID	Derhourhi Mehdi et al
EPI_ISL_1655464	France/HDF-881046170374/2021	2021-02	Europe	France	Synlab Haut de France	UMR 8199/1283 EGID	Derhourhi Mehdi et al
EPI_ISL_1655814	France/HDF-881046170420/2021	2021-02	Europe	France	Synlab Haut de France	UMR 8199/1283 EGID	Derhourhi Mehdi et al
EPI_ISL_1655817	France/HDF-881046350101/2021	2021-02	Europe	France	Synlab Haut de France	UMR 8199/1283 EGID	Derhourhi Mehdi et al
EPI_ISL_1655259	France/HDF-881046350185/2021	2021-02	Europe	France	Synlab Haut de France	UMR 8199/1283 EGID	Derhourhi Mehdi et al
EPI_ISL_1655236	France/HDF-881046350282/2021	2021-02	Europe	France	Synlab Haut de France	UMR 8199/1283 EGID	Derhourhi Mehdi et al
EPI_ISL_1655801	France/HDF-881046350290/2021	2021-02	Europe	France	Synlab Haut de France	UMR 8199/1283 EGID	Derhourhi Mehdi et al
EPI_ISL_1655844	France/HDF-881046350332/2021	2021-02	Europe	France	Synlab Haut de France	UMR 8199/1283 EGID	Derhourhi Mehdi et al
EPI_ISL_1655342	France/HDF-881061350091/2021	2021-03	Europe	France	Synlab Haut de France	UMR 8199/1283 EGID	Derhourhi Mehdi et al
EPI_ISL_1655893	France/HDF-881061350334/2021	2021-03	Europe	France	Synlab Haut de France	UMR 8199/1283 EGID	Derhourhi Mehdi et al
EPI_ISL_1655882	France/HDF-881061350337/2021	2021-03	Europe	France	Synlab Haut de France	UMR 8199/1283 EGID	Derhourhi Mehdi et al
EPI_ISL_1655888	France/HDF-881061350339/2021	2021-03	Europe	France	Synlab Haut de France	UMR 8199/1283 EGID	Derhourhi Mehdi et al
EPI_ISL_1655902	France/HDF-881061350340/2021	2021-03	Europe	France	Synlab Haut de France	UMR 8199/1283 EGID	Derhourhi Mehdi et al
EPI_ISL_1655875	France/HDF-881061350343/2021	2021-03	Europe	France	Synlab Haut de France	UMR 8199/1283 EGID	Derhourhi Mehdi et al
EPI_ISL_1655879	France/HDF-881061350344/2021	2021-03	Europe	France	Synlab Haut de France	UMR 8199/1283 EGID	Derhourhi Mehdi et al
EPI_ISL_1655292	France/HDF-881061350351/2021	2021-03	Europe	France	Synlab Haut de France	UMR 8199/1283 EGID	Derhourhi Mehdi et al
EPI_ISL_1655340	France/HDF-881061350355/2021	2021-03	Europe	France	Synlab Haut de France	UMR 8199/1283 EGID	Derhourhi Mehdi et al
EPI_ISL_1655344	France/HDF-881061350356/2021	2021-03	Europe	France	Synlab Haut de France	UMR 8199/1283 EGID	Derhourhi Mehdi et al
EPI_ISL_1655436	France/HDF-881061350365/2021	2021-03	Europe	France	Synlab Haut de France	UMR 8199/1283 EGID	Derhourhi Mehdi et al
EPI_ISL_1655313	France/HDF-881062350059/2021	2021-03	Europe	France	Synlab Haut de France	UMR 8199/1283 EGID	Derhourhi Mehdi et al
EPI_ISL_1787691	France/HDF-881083350233/2021	2021-03	Europe	France	Synlab Haut de France	UMR 8199/1283 EGID	Derhourhi Mehdi et al
EPI_ISL_1787693	France/HDF-881083350334/2021	2021-03	Europe	France	Synlab Haut de France	UMR 8199/1283 EGID	Derhourhi Mehdi et al
EPI_ISL_1787694	France/HDF-881083350340/2021	2021-03	Europe	France	Synlab Haut de France	UMR 8199/1283 EGID	Derhourhi Mehdi et al
EPI_ISL_1787695	France/HDF-881083350346/2021	2021-03	Europe	France	Synlab Haut de France	UMR 8199/1283 EGID	Derhourhi Mehdi et al
EPI_ISL_1787696	France/HDF-881083350347/2021	2021-03	Europe	France	Synlab Haut de France	UMR 8199/1283 EGID	Derhourhi Mehdi et al
EPI_ISL_1787697	France/HDF-881083350349/2021	2021-03	Europe	France	Synlab Haut de France	UMR 8199/1283 EGID	Derhourhi Mehdi et al
EPI_ISL_1787698	France/HDF-881083350352/2021	2021-03	Europe	France	Synlab Haut de France	UMR 8199/1283 EGID	Derhourhi Mehdi et al
EPI_ISL_1787699	France/HDF-881083350354/2021	2021-03	Europe	France	Synlab Haut de France	UMR 8199/1283 EGID	Derhourhi Mehdi et al
EPI_ISL_1787700	France/HDF-881083350374/2021	2021-03	Europe	France	Synlab Haut de France	UMR 8199/1283 EGID	Derhourhi Mehdi et al
EPI_ISL_1787701	France/HDF-881083350379/2021	2021-03	Europe	France	Synlab Haut de France	UMR 8199/1283 EGID	Derhourhi Mehdi et al
EPI_ISL_1788076	France/HDF-881104350278/2021	2021-04	Europe	France	Synlab Haut de France	UMR 8199/1283 EGID	Derhourhi Mehdi et al
EPI_ISL_1788077	France/HDF-881104350280/2021	2021-04	Europe	France	Synlab Haut de France	UMR 8199/1283 EGID	Derhourhi Mehdi et al
EPI_ISL_1788078	France/HDF-881104350331/2021	2021-04	Europe	France	Synlab Haut de France	UMR 8199/1283 EGID	Derhourhi Mehdi et al
EPI_ISL_614284	France/HDF-9440/2020	2020-10-12	Europe	France	General practitioner	National Reference Center for Viruses of Respiratory Infections, Institut Pasteur, Paris	Marion Barbet et al
EPI_ISL_780418	France/HDF-CERBA-0160-202011/2020	2020-06-03	Europe	France	CERBA LAB	CERBA LAB	Roquebert B et al
EPI_ISL_3477583	France/HDF-CERBAHC-0733567/2021	2021	Europe	France	Unilabs Hauts-de-France	CERBA HealthCare	Bénédicte Roquebert et al
EPI_ISL_3477584	France/HDF-CERBAHC-0733575/2021	2021	Europe	France	Unilabs Hauts-de-France	CERBA HealthCare	Bénédicte Roquebert et al
EPI_ISL_3477585	France/HDF-CERBAHC-0733588/2021	2021	Europe	France	Unilabs Hauts-de-France	CERBA HealthCare	Bénédicte Roquebert et al
EPI_ISL_3477586	France/HDF-CERBAHC-0733608/2021	2021	Europe	France	Unilabs Hauts-de-France	CERBA HealthCare	Bénédicte Roquebert et al
EPI_ISL_3477588	France/HDF-CERBAHC-0733632/2021	2021	Europe	France	Unilabs Hauts-de-France	CERBA HealthCare	Bénédicte Roquebert et al
EPI_ISL_3477589	France/HDF-CERBAHC-0733642/2021	2021	Europe	France	Unilabs Hauts-de-France	CERBA HealthCare	Bénédicte Roquebert et al
EPI_ISL_3477590	France/HDF-CERBAHC-0733649/2021	2021	Europe	France	Unilabs Hauts-de-France	CERBA HealthCare	Bénédicte Roquebert et al
EPI_ISL_3477591	France/HDF-CERBAHC-0733764/2021	2021	Europe	France	Unilabs Hauts-de-France	CERBA HealthCare	Bénédicte Roquebert et al
EPI_ISL_3477592	France/HDF-CERBAHC-0733793/2021	2021	Europe	France	Unilabs Hauts-de-France	CERBA HealthCare	Bénédicte Roquebert et al
EPI_ISL_3668567	France/HDF-CERBAHC-07958697/2021	2021	Europe	France	Laboratoire de Lievin	CERBA HealthCare	Bénédicte Roquebert et al
EPI_ISL_4081321	France/HDF-CERBAHC-07960803/2021	2021	Europe	France	Cerballiance Villeneuve D'Ascq	CERBA HealthCare	Bénédicte Roquebert et al
EPI_ISL_4081323	France/HDF-CERBAHC-07960985/2021	2021	Europe	France	Cerballiance Le Croise	CERBA HealthCare	Bénédicte Roquebert et al
EPI_ISL_4173633	France/HDF-CERBAHC-07961002/2021	2021	Europe	France	Cerballiance Saint Andre	CERBA HealthCare	Bénédicte Roquebert et al
EPI_ISL_3476367	France/HDF-CERBAHC-07962438/2021	2021	Europe	France	Bioct - Unilabs - Chateau Thierry	CERBA HealthCare	Bénédicte Roquebert et al
EPI_ISL_3476376	France/HDF-CERBAHC-07962586/2021	2021	Europe	France	Bioct - Unilabs - Chateau Thierry	CERBA HealthCare	Bénédicte Roquebert et al
EPI_ISL_3476377	France/HDF-CERBAHC-07962605/2021	2021	Europe	France	Bioct - Unilabs - Chateau Thierry	CERBA HealthCare	Bénédicte Roquebert et al
EPI_ISL_3899446	France/HDF-CERBAHC-08177244/2021	2021	Europe	France	Laboratoire de Thourotte	CERBA HealthCare	Bénédicte Roquebert et al
EPI_ISL_3899501	France/HDF-CERBAHC-08401080/2021	2021	Europe	France	Laboratoire des Rigallois	CERBA HealthCare	Bénédicte Roquebert et al
EPI_ISL_4171173	France/HDF-CERBAHC-09555469/2021	2021	Europe	France	BIOCT - Unilabs - Chateau Thierry	CERBA HealthCare	Bénédicte Roquebert et al
EPI_ISL_4824575	France/HDF-CERBAHC-09595559/2021	2021-09-06	Europe	France	Cerballiance Mouvaux	CERBA HealthCare	Bénédicte Roquebert et al
EPI_ISL_4824582	France/HDF-CERBAHC-09595821/2021	2021-09-06	Europe	France	Cerballiance Mouvaux	CERBA HealthCare	Bénédicte Roquebert et al
EPI_ISL_4824591	France/HDF-CERBAHC-09598632/2021	2021-09-06	Europe	France	Cerballiance Mouvaux	CERBA HealthCare	Bénédicte Roquebert et al
EPI_ISL_4824592	France/HDF-CERBAHC-09616531/2021	2021-09-07	Europe	France	Cerballiance Mouvaux	CERBA HealthCare	Bénédicte Roquebert et al
EPI_ISL_4824604	France/HDF-CERBAHC-09616688/2021	2021-09-07	Europe	France	Cerballiance Mouvaux	CERBA HealthCare	Bénédicte Roquebert et al
EPI_ISL_4824608	France/HDF-CERBAHC-09636661/2021	2021-09-08	Europe	France	BIOCT - Unilabs - Chateau Thierry	CERBA HealthCare	Bénédicte Roquebert et al
EPI_ISL_4824613	France/HDF-CERBAHC-09636700/2021	2021-09-08	Europe	France	BIOCT - Unilabs - Chateau Thierry	CERBA HealthCare	Bénédicte Roquebert et al
EPI_ISL_4824719	France/HDF-CERBAHC-09653871/2021	2021-09-08	Europe	France	Cerballiance Saint Andre	CERBA HealthCare	Bénédicte Roquebert et al
EPI_ISL_4824744	France/HDF-CERBAHC-09668902/2021	2021-09-11	Europe	France	Laboratoire de Compiegne	CERBA HealthCare	Bénédicte Roquebert et al
EPI_ISL_4824763	France/HDF-CERBAHC-09674113/2021	2021-09-10	Europe	France	Cerballiance Mouvaux	CERBA HealthCare	Bénédicte Roquebert et al
EPI_ISL_4824767	France/HDF-CERBAHC-09674124/2021	2021-09-09	Europe	France	Cerballiance Mouvaux	CERBA HealthCare	Bénédicte Roquebert et al
EPI_ISL_4824769	France/HDF-CERBAHC-09674618/2021	2021-09-08	Europe	France	Cerballiance Mouvaux	CERBA HealthCare	Bénédicte Roquebert et al
EPI_ISL_4824814	France/HDF-CERBAHC-09693392/2021	2021-09-13	Europe	France	Cerballiance Aniche	CERBA HealthCare	Bénédicte Roquebert et al
EPI_ISL_4790196	France/HDF-CERBAHC-09715470/2021	2021-09-13	Europe	France	BIOCT - Unilabs - Chateau Thierry	CERBA HealthCare	Bénédicte Roquebert et al
EPI_ISL_4790201	France/HDF-CERBAHC-09771443/2021	2021-09-16	Europe	France	Cerballiance Denain	CERBA HealthCare	Bénédicte Roquebert et al
EPI_ISL_2613688	France/HDF-CERBAHC-20210402-S22/2021	2021-03-30	Europe	France	cerballiance-HDF	Cerba lab	Emmanuel Lecorche et al
EPI_ISL_2622017	France/HDF-CERBAHC-20210402-S4/2021	2021-03-30	Europe	France	cerballiance-Oise	Cerba lab	Emmanuel Lecorche et al
EPI_ISL_2622044	France/HDF-CERBAHC-20210402-S49/2021	2021-03-30	Europe	France	cerballiance-Oise	Cerba lab	Emmanuel Lecorche et al
EPI_ISL_2613685	France/HDF-CERBAHC-20210402-S68/2021	2021-03-30	Europe	France	cerballiance-HDF	Cerba lab	Emmanuel Lecorche et al
EPI_ISL_2622034	France/HDF-CERBAHC-20210402-S7/2021	2021-03-30	Europe	France	cerballiance-Oise	Cerba lab	Emmanuel Lecorche et al
EPI_ISL_2613695	France/HDF-CERBAHC-20210402-S72/2021	2021-03-30	Europe	France	cerballiance-HDF	Cerba lab	Emmanuel Lecorche et al
EPI_ISL_2613717	France/HDF-CERBAHC-20210402-S88/2021	2021-03-30	Europe	France	cerballiance-HDF	Cerba lab	Emmanuel Lecorche et al
EPI_ISL_2094417	France/HDF-CERBAHC-20210408-S23/2021	2021-03-30	Europe	France	cerballiance-HDF	Cerba lab	Emmanuel Lecorche et al
EPI_ISL_2094418	France/HDF-CERBAHC-20210408-S27/2021	2021-03-30	Europe	France	cerballiance-HDF	Cerba lab	Emmanuel Lecorche et al
EPI_ISL_2094419	France/HDF-CERBAHC-20210408-S33/2021	2021-03-30	Europe	France	cerballiance-HDF	Cerba lab	Emmanuel Lecorche et al
EPI_ISL_2094420	France/HDF-CERBAHC-20210408-S36/2021	2021-03-30	Europe	France	cerballiance-HDF	Cerba lab	Emmanuel Lecorche et al
EPI_ISL_2094421	France/HDF-CERBAHC-20210408-S9/2021	2021-03-30	Europe	France	cerballiance-HDF	Cerba lab	Emmanuel Lecorche et al
EPI_ISL_861508	France/HDF-CERBAHC-20211018-33/2021	2021-01-06	Europe	France	Cerballiance Haut de France	CERBA LAB	Felloni C et al
EPI_ISL_2425549	France/HDF-CERBAHC-AH3J52BGXJ-S17/2021	2021-03-30	Europe	France	cerballiance-HDF	Cerba lab	Emmanuel Lecorche et al
EPI_ISL_2425559	France/HDF-CERBAHC-AH3J52BGXJ-S51/2021	2021-03-30	Europe	France	cerballiance-HDF	Cerba lab	Emmanuel Lecorche et al
EPI_ISL_2422421	France/HDF-CERBAHC-AH3J52BGXJ-S52/2021	2021-03-30	Europe	France	cerballiance-HDF	Cerba lab	Emmanuel Lecorche et al
EPI_ISL_2425612	France/HDF-CERBAHC-AH3KVTBGXJ-S11/2021	2021-04-12	Europe	France	cerballiance-HDF	Cerba lab	Emmanuel Lecorche et al
EPI_ISL_2646251	France/HDF-CERBAHC-HFCFLBGXJ-S65/2021	2021-06-01	Europe	France	Synlab	Cerba lab	Emmanuel Lecorche et al
EPI_ISL_2646270	France/HDF-CERBAHC-HFCFLBGXJ-S86/2021	2021-06-04	Europe	France	Cerballiance-HDF	Cerba lab	Emmanuel Lecorche et al
EPI_ISL_2562023	France/HDF-CERBAHC-HTNG3AFX2-S33/2021	2021-04-14	Europe	France	cerballiance-HDF	Cerba lab	Emmanuel Lecorche et al
EPI_ISL_2562026	France/HDF-CERBAHC-HTNG3AFX2-S59/2021	2021-04-15	Europe	France	cerballiance-HDF	Cerba lab	Emmanuel Lecorche et al
EPI_ISL_2562019	France/HDF-CERBAHC-HTNG3AFX2-S60/2021	2021-04-19	Europe	France	cerballiance-HDF	Cerba lab	Emmanuel Lecorche et al
EPI_ISL_2562020	France/HDF-CERBAHC-HTNG3AFX2-S61/2021	2021-04-19	Europe	France	cerballiance-HDF	Cerba lab	Emmanuel Lecorche et al
EPI_ISL_2562024	France/HDF-CERBAHC-HTNG3AFX2-S64/2021	2021-04-16	Europe	France	cerballiance-HDF	Cerba lab	Emmanuel Lecorche et al
EPI_ISL_2562038	France/HDF-CERBAHC-HTNG3AFX2-S7/2021	2021-04-16	Europe	France	cerballiance-Artois	Cerba lab	Emmanuel Lecorche et al
EPI_ISL_2562025	France/HDF-CERBAHC-HTNG3AFX2-S71/2021	2021-04-15	Europe	France	cerballiance-HDF	Cerba lab	Emmanuel Lecorche et al
EPI_ISL_2566926	France/HDF-CERBAHC-HTNG3AFX2-S77/2021	2021-04-20	Europe	France	cerballiance-HDF	Cerba lab	Emmanuel Lecorche et al
EPI_ISL_2323006	France/HDF-CERBAHC-JH7VB-S39/2021	2021-03-30	Europe	France	cerballiance-HDF	Cerba lab	Emmanuel Lecorche et al
EPI_ISL_2323009	France/HDF-CERBAHC-JH7VB-S40/2021	2021-03-30	Europe	France	cerballiance-HDF	Cerba lab	Emmanuel Lecorche et al
EPI_ISL_2323011	France/HDF-CERBAHC-JH7VB-S6/2021	2021-03-30	Europe	France	cerballiance-HDF	Cerba lab	Emmanuel Lecorche et al
EPI_ISL_2562017	France/HDF-CERBAHC-JJ3TG-S2/2021	2021-04-28	Europe	France	cerballiance-HDF	Cerba lab	Emmanuel Lecorche et al
EPI_ISL_2562015	France/HDF-CERBAHC-JJ3TG-S22/2021	2021-04-28	Europe	France	cerballiance-HDF	Cerba lab	Emmanuel Lecorche et al
EPI_ISL_2600377	France/HDF-CERBAHC-JJ3TG-S33/2021	2021-04-28	Europe	France	cerballiance-HDF	Cerba lab	Emmanuel Lecorche et al
EPI_ISL_3130097	France/HDF-HCL021120165301/2021	2021-06-24	Europe	France	BIOMNIS LYON	CNR Virus des Infections Respiratoires - France SUD	Antonin Bal et al
EPI_ISL_3130338	France/HDF-HCL021125552601/2021	2021-07-05	Europe	France	LABORATOIRE d'ANALYSES de BIOLOGIE MEDICALES	CNR Virus des Infections Respiratoires - France SUD	Antonin Bal et al
EPI_ISL_3130341	France/HDF-HCL021125554101/2021	2021-07-05	Europe	France	LABORATOIRE d'ANALYSES de BIOLOGIE MEDICALES	CNR Virus des Infections Respiratoires - France SUD	Antonin Bal et al
EPI_ISL_3131037	France/HDF-HCL021129107401/2021	2021-07-15	Europe	France	LABORATOIRE CERBALLIANCE PLT VILLON	CNR Virus des Infections Respiratoires - France SUD	Antonin Bal et al
EPI_ISL_3131324	France/HDF-HCL021129979301/2021	2021-07-06	Europe	France	LABORATOIRE ACCOLAB SUD OUEST	CNR Virus des Infections Respiratoires - France SUD	Antonin Bal et al
EPI_ISL_3206840	France/HDF-HCL021130867401/2021	2021-07-13	Europe	France	LABORATOIRE BIOESTEREL	CNR Virus des Infections Respiratoires - France SUD	Antonin Bal et al
EPI_ISL_3206842	France/HDF-HCL021130879501/2021	2021-07-13	Europe	France	LABORATOIRE BIOESTEREL	CNR Virus des Infections Respiratoires - France SUD	Antonin Bal et al
EPI_ISL_3206846	France/HDF-HCL021131066801/2021	2021-07-13	Europe	France	LABORATOIRE BIOESTEREL	CNR Virus des Infections Respiratoires - France SUD	Antonin Bal et al
EPI_ISL_3206847	France/HDF-HCL021131085701/2021	2021-07-13	Europe	France	LABORATOIRE BIOESTEREL	CNR Virus des Infections Respiratoires - France SUD	Antonin Bal et al
EPI_ISL_3206848	France/HDF-HCL021131089201/2021	2021-07-13	Europe	France	LABORATOIRE BIOESTEREL	CNR Virus des Infections Respiratoires - France SUD	Antonin Bal et al
EPI_ISL_3206849	France/HDF-HCL021131092701/2021	2021-07-13	Europe	France	LABORATOIRE BIOESTEREL	CNR Virus des Infections Respiratoires - France SUD	Antonin Bal et al
EPI_ISL_3206850	France/HDF-HCL021131096001/2021	2021-07-13	Europe	France	LABORATOIRE BIOESTEREL	CNR Virus des Infections Respiratoires - France SUD	Antonin Bal et al
EPI_ISL_3206851	France/HDF-HCL021131150001/2021	2021-07-13	Europe	France	LABORATOIRE BIOESTEREL	CNR Virus des Infections Respiratoires - France SUD	Antonin Bal et al
EPI_ISL_3206852	France/HDF-HCL021131150801/2021	2021-07-13	Europe	France	LABORATOIRE BIOESTEREL	CNR Virus des Infections Respiratoires - France SUD	Antonin Bal et al
EPI_ISL_3206853	France/HDF-HCL021131743401/2021	2021-07-15	Europe	France	DYOMEDEA-LABORATOIRE DE LA SAUVEGARDE	CNR Virus des Infections Respiratoires - France SUD	Antonin Bal et al
EPI_ISL_2465032	France/HDF-HMN-21052280470/2021	2021-05-25	Europe	France	BIO ARD'AISNE	Department of Virology, Henri Mondor University Hospital, Assistance Publique Hôpitaux de Paris, Université Paris-Est Créteil, INSERM U955	Christophe Rodriguez et al
EPI_ISL_2464737	France/HDF-HMN-21052280475/2021	2021-05-25	Europe	France	BIO ARD'AISNE	Department of Virology, Henri Mondor University Hospital, Assistance Publique Hôpitaux de Paris, Université Paris-Est Créteil, INSERM U955	Christophe Rodriguez et al
EPI_ISL_2465000	France/HDF-HMN-21052280486/2021	2021-05-25	Europe	France	BIO ARD'AISNE	Department of Virology, Henri Mondor University Hospital, Assistance Publique Hôpitaux de Paris, Université Paris-Est Créteil, INSERM U955	Christophe Rodriguez et al
EPI_ISL_2464812	France/HDF-HMN-21052280489/2021	2021-05-25	Europe	France	BIO ARD'AISNE	Department of Virology, Henri Mondor University Hospital, Assistance Publique Hôpitaux de Paris, Université Paris-Est Créteil, INSERM U955	Christophe Rodriguez et al
EPI_ISL_2464882	France/HDF-HMN-21052280493/2021	2021-05-25	Europe	France	BIO ARD'AISNE	Department of Virology, Henri Mondor University Hospital, Assistance Publique Hôpitaux de Paris, Université Paris-Est Créteil, INSERM U955	Christophe Rodriguez et al
EPI_ISL_2464846	France/HDF-HMN-21052280495/2021	2021-05-25	Europe	France	BIO ARD'AISNE	Department of Virology, Henri Mondor University Hospital, Assistance Publique Hôpitaux de Paris, Université Paris-Est Créteil, INSERM U955	Christophe Rodriguez et al
EPI_ISL_2464947	France/HDF-HMN-21052280503/2021	2021-05-25	Europe	France	BIO ARD'AISNE	Department of Virology, Henri Mondor University Hospital, Assistance Publique Hôpitaux de Paris, Université Paris-Est Créteil, INSERM U955	Christophe Rodriguez et al
EPI_ISL_2464797	France/HDF-HMN-21052280504/2021	2021-05-25	Europe	France	BIO ARD'AISNE	Department of Virology, Henri Mondor University Hospital, Assistance Publique Hôpitaux de Paris, Université Paris-Est Créteil, INSERM U955	Christophe Rodriguez et al
EPI_ISL_2465018	France/HDF-HMN-21052280509/2021	2021-05-25	Europe	France	BIO ARD'AISNE	Department of Virology, Henri Mondor University Hospital, Assistance Publique Hôpitaux de Paris, Université Paris-Est Créteil, INSERM U955	Christophe Rodriguez et al
EPI_ISL_2637971	France/HDF-HMN-21062140065/2021	2021-06-08	Europe	France	BIO ARD'AISNE	Department of Virology, Henri Mondor University Hospital, Assistance Publique Hôpitaux de Paris, Université Paris-Est Créteil, INSERM U955	Christophe Rodriguez et al
EPI_ISL_2637849	France/HDF-HMN-21062140066/2021	2021-06-08	Europe	France	BIO ARD'AISNE	Department of Virology, Henri Mondor University Hospital, Assistance Publique Hôpitaux de Paris, Université Paris-Est Créteil, INSERM U955	Christophe Rodriguez et al
EPI_ISL_2637889	France/HDF-HMN-21062140067/2021	2021-06-08	Europe	France	BIO ARD'AISNE	Department of Virology, Henri Mondor University Hospital, Assistance Publique Hôpitaux de Paris, Université Paris-Est Créteil, INSERM U955	Christophe Rodriguez et al
EPI_ISL_2637960	France/HDF-HMN-21062140068/2021	2021-06-08	Europe	France	BIO ARD'AISNE	Department of Virology, Henri Mondor University Hospital, Assistance Publique Hôpitaux de Paris, Université Paris-Est Créteil, INSERM U955	Christophe Rodriguez et al
EPI_ISL_2637974	France/HDF-HMN-21062140069/2021	2021-06-08	Europe	France	BIO ARD'AISNE	Department of Virology, Henri Mondor University Hospital, Assistance Publique Hôpitaux de Paris, Université Paris-Est Créteil, INSERM U955	Christophe Rodriguez et al
EPI_ISL_2637977	France/HDF-HMN-21062140070/2021	2021-06-08	Europe	France	BIO ARD'AISNE	Department of Virology, Henri Mondor University Hospital, Assistance Publique Hôpitaux de Paris, Université Paris-Est Créteil, INSERM U955	Christophe Rodriguez et al
EPI_ISL_2638029	France/HDF-HMN-21062140071/2021	2021-06-08	Europe	France	BIO ARD'AISNE	Department of Virology, Henri Mondor University Hospital, Assistance Publique Hôpitaux de Paris, Université Paris-Est Créteil, INSERM U955	Christophe Rodriguez et al
EPI_ISL_2637963	France/HDF-HMN-21062140073/2021	2021-06-08	Europe	France	BIO ARD'AISNE	Department of Virology, Henri Mondor University Hospital, Assistance Publique Hôpitaux de Paris, Université Paris-Est Créteil, INSERM U955	Christophe Rodriguez et al
EPI_ISL_2637876	France/HDF-HMN-21062140074/2021	2021-06-08	Europe	France	BIO ARD'AISNE	Department of Virology, Henri Mondor University Hospital, Assistance Publique Hôpitaux de Paris, Université Paris-Est Créteil, INSERM U955	Christophe Rodriguez et al
EPI_ISL_3393501	France/HDF-HMN-21072120370/2021	2021-07-07	Europe	France	BIO ARD'AISNE	Department of Virology, Henri Mondor University Hospital, Assistance Publique Hôpitaux de Paris, Université Paris-Est Créteil, INSERM U955	Christophe Rodriguez et al
EPI_ISL_3391708	France/HDF-HMN-21072211036/2021	2021-07-15	Europe	France	BIO ARD'AISNE	Department of Virology, Henri Mondor University Hospital, Assistance Publique Hôpitaux de Paris, Université Paris-Est Créteil, INSERM U955	Christophe Rodriguez et al
EPI_ISL_3391707	France/HDF-HMN-21072211039/2021	2021-07-21	Europe	France	BIO ARD'AISNE	Department of Virology, Henri Mondor University Hospital, Assistance Publique Hôpitaux de Paris, Université Paris-Est Créteil, INSERM U955	Christophe Rodriguez et al
EPI_ISL_3391972	France/HDF-HMN-21072211062/2021	2021-07-19	Europe	France	BIO ARD'AISNE	Department of Virology, Henri Mondor University Hospital, Assistance Publique Hôpitaux de Paris, Université Paris-Est Créteil, INSERM U955	Christophe Rodriguez et al
EPI_ISL_3391738	France/HDF-HMN-21072211065/2021	2021-07-19	Europe	France	BIO ARD'AISNE	Department of Virology, Henri Mondor University Hospital, Assistance Publique Hôpitaux de Paris, Université Paris-Est Créteil, INSERM U955	Christophe Rodriguez et al
EPI_ISL_3391715	France/HDF-HMN-21072211075/2021	2021-07-19	Europe	France	BIO ARD'AISNE	Department of Virology, Henri Mondor University Hospital, Assistance Publique Hôpitaux de Paris, Université Paris-Est Créteil, INSERM U955	Christophe Rodriguez et al
EPI_ISL_3391938	France/HDF-HMN-21072211093/2021	2021-07-16	Europe	France	BIO ARD'AISNE	Department of Virology, Henri Mondor University Hospital, Assistance Publique Hôpitaux de Paris, Université Paris-Est Créteil, INSERM U955	Christophe Rodriguez et al
EPI_ISL_3391885	France/HDF-HMN-21072211095/2021	2021-07-16	Europe	France	BIO ARD'AISNE	Department of Virology, Henri Mondor University Hospital, Assistance Publique Hôpitaux de Paris, Université Paris-Est Créteil, INSERM U955	Christophe Rodriguez et al
EPI_ISL_3391939	France/HDF-HMN-21072211098/2021	2021-07-17	Europe	France	BIO ARD'AISNE	Department of Virology, Henri Mondor University Hospital, Assistance Publique Hôpitaux de Paris, Université Paris-Est Créteil, INSERM U955	Christophe Rodriguez et al
EPI_ISL_3391690	France/HDF-HMN-21072211115/2021	2021-07-11	Europe	France	BIO ARD'AISNE	Department of Virology, Henri Mondor University Hospital, Assistance Publique Hôpitaux de Paris, Université Paris-Est Créteil, INSERM U955	Christophe Rodriguez et al
EPI_ISL_3391692	France/HDF-HMN-21072211116/2021	2021-07-11	Europe	France	BIO ARD'AISNE	Department of Virology, Henri Mondor University Hospital, Assistance Publique Hôpitaux de Paris, Université Paris-Est Créteil, INSERM U955	Christophe Rodriguez et al
EPI_ISL_3452945	France/HDF-HMN-21072220779/2021	2021-07-13	Europe	France	BIO ARD'AISNE	Department of Virology, Henri Mondor University Hospital, Assistance Publique Hôpitaux de Paris, Université Paris-Est Créteil, INSERM U955	Christophe Rodriguez et al
EPI_ISL_3452941	France/HDF-HMN-21072220782/2021	2021-07-13	Europe	France	BIO ARD'AISNE	Department of Virology, Henri Mondor University Hospital, Assistance Publique Hôpitaux de Paris, Université Paris-Est Créteil, INSERM U955	Christophe Rodriguez et al
EPI_ISL_3452940	France/HDF-HMN-21072220787/2021	2021-07-13	Europe	France	BIO ARD'AISNE	Department of Virology, Henri Mondor University Hospital, Assistance Publique Hôpitaux de Paris, Université Paris-Est Créteil, INSERM U955	Christophe Rodriguez et al
EPI_ISL_3475260	France/HDF-HMN-21072290434/21	2021-07-22	Europe	France	BIO ARD'AISNE	Department of Virology, Henri Mondor University Hospital, Assistance Publique Hôpitaux de Paris, Université Paris-Est Créteil, INSERM U955	Christophe Rodriguez et al
EPI_ISL_3475361	France/HDF-HMN-21072290435/21	2021-07-22	Europe	France	BIO ARD'AISNE	Department of Virology, Henri Mondor University Hospital, Assistance Publique Hôpitaux de Paris, Université Paris-Est Créteil, INSERM U955	Christophe Rodriguez et al
EPI_ISL_3475313	France/HDF-HMN-21072290438/21	2021-07-22	Europe	France	BIO ARD'AISNE	Department of Virology, Henri Mondor University Hospital, Assistance Publique Hôpitaux de Paris, Université Paris-Est Créteil, INSERM U955	Christophe Rodriguez et al
EPI_ISL_3475198	France/HDF-HMN-21072290441/21	2021-07-22	Europe	France	BIO ARD'AISNE	Department of Virology, Henri Mondor University Hospital, Assistance Publique Hôpitaux de Paris, Université Paris-Est Créteil, INSERM U955	Christophe Rodriguez et al
EPI_ISL_3475120	France/HDF-HMN-21072290456/21	2021-07-22	Europe	France	BIO ARD'AISNE	Department of Virology, Henri Mondor University Hospital, Assistance Publique Hôpitaux de Paris, Université Paris-Est Créteil, INSERM U955	Christophe Rodriguez et al
EPI_ISL_3475380	France/HDF-HMN-21072290460/21	2021-07-22	Europe	France	BIO ARD'AISNE	Department of Virology, Henri Mondor University Hospital, Assistance Publique Hôpitaux de Paris, Université Paris-Est Créteil, INSERM U955	Christophe Rodriguez et al
EPI_ISL_3477455	France/HDF-HMN-21082040113/2021	2021-07-23	Europe	France	BIO ARD'AISNE	Department of Virology, Henri Mondor University Hospital, Assistance Publique Hôpitaux de Paris, Université Paris-Est Créteil, INSERM U955	Christophe Rodriguez et al
EPI_ISL_3477181	France/HDF-HMN-21082050024/2021	2021-07-27	Europe	France	BIO ARD'AISNE	Department of Virology, Henri Mondor University Hospital, Assistance Publique Hôpitaux de Paris, Université Paris-Est Créteil, INSERM U955	Christophe Rodriguez et al
EPI_ISL_3477165	France/HDF-HMN-21082050034/2021	2021-07-27	Europe	France	BIO ARD'AISNE	Department of Virology, Henri Mondor University Hospital, Assistance Publique Hôpitaux de Paris, Université Paris-Est Créteil, INSERM U955	Christophe Rodriguez et al
EPI_ISL_3477321	France/HDF-HMN-21082050048/2021	2021-07-27	Europe	France	BIO ARD'AISNE	Department of Virology, Henri Mondor University Hospital, Assistance Publique Hôpitaux de Paris, Université Paris-Est Créteil, INSERM U955	Christophe Rodriguez et al
EPI_ISL_3477385	France/HDF-HMN-21082050049/2021	2021-07-27	Europe	France	BIO ARD'AISNE	Department of Virology, Henri Mondor University Hospital, Assistance Publique Hôpitaux de Paris, Université Paris-Est Créteil, INSERM U955	Christophe Rodriguez et al
EPI_ISL_3477205	France/HDF-HMN-21082050051/2021	2021-07-27	Europe	France	BIO ARD'AISNE	Department of Virology, Henri Mondor University Hospital, Assistance Publique Hôpitaux de Paris, Université Paris-Est Créteil, INSERM U955	Christophe Rodriguez et al
EPI_ISL_3477498	France/HDF-HMN-21082050052/2021	2021-07-27	Europe	France	BIO ARD'AISNE	Department of Virology, Henri Mondor University Hospital, Assistance Publique Hôpitaux de Paris, Université Paris-Est Créteil, INSERM U955	Christophe Rodriguez et al
EPI_ISL_940555	France/HDF-IPL/2020	2020	Europe	France	Molecular & Cellular Virology Center for Infection and Immunity of Lille (CIIL) Inserm U1019, CNRS UMR 9017, Univ. Lille	Transcriptomics & Applied Genomics (TAG)	Belouzard S. et al
EPI_ISL_855354	France/HDF-IPP00147/2020	2020-12-08	Europe	France	Hospital	National Reference Center for Viruses of Respiratory Infections, Institut Pasteur, Paris	Marion Barbet et al
EPI_ISL_855355	France/HDF-IPP00148/2020	2020-10-17	Europe	France	Hospital	National Reference Center for Viruses of Respiratory Infections, Institut Pasteur, Paris	Marion Barbet et al
EPI_ISL_855356	France/HDF-IPP00149/2020	2020-10-01	Europe	France	Hospital	National Reference Center for Viruses of Respiratory Infections, Institut Pasteur, Paris	Marion Barbet et al
EPI_ISL_860841	France/HDF-IPP00431/2021	2021-01-06	Europe	France	Labo Analyses Med	National Reference Center for Viruses of Respiratory Infections, Institut Pasteur, Paris	Marion Barbet et al
EPI_ISL_860898	France/HDF-IPP00473/2020	2020-12-29	Europe	France	Centre Hospitalier Compiègne-Noyon - Laboratoire	National Reference Center for Viruses of Respiratory Infections, Institut Pasteur, Paris	Marion Barbet et al
EPI_ISL_872291	France/HDF-IPP00665/2021	2021-01-05	Europe	France	Hopital	National Reference Center for Viruses of Respiratory Infections, Institut Pasteur, Paris	Marion Barbet et al
EPI_ISL_894219	France/HDF-IPP00666/2021	2021-01-05	Europe	France	Hopital	National Reference Center for Viruses of Respiratory Infections, Institut Pasteur, Paris	Marion Barbet et al
EPI_ISL_890359	France/HDF-IPP00667/2021	2021-01-07	Europe	France	Hospital	National Reference Center for Viruses of Respiratory Infections, Institut Pasteur, Paris	Marion Barbet et al
EPI_ISL_872210	France/HDF-IPP00668/2021	2021-01-11	Europe	France	Hopital	National Reference Center for Viruses of Respiratory Infections, Institut Pasteur, Paris	Marion Barbet et al
EPI_ISL_872236	France/HDF-IPP00670/2021	2021-01-05	Europe	France	Hopital	National Reference Center for Viruses of Respiratory Infections, Institut Pasteur, Paris	Marion Barbet et al
EPI_ISL_872293	France/HDF-IPP00671/2021	2021-01-08	Europe	France	Hopital	National Reference Center for Viruses of Respiratory Infections, Institut Pasteur, Paris	Marion Barbet et al
EPI_ISL_872261	France/HDF-IPP00672/2021	2021-01-08	Europe	France	Hopital	National Reference Center for Viruses of Respiratory Infections, Institut Pasteur, Paris	Marion Barbet et al
EPI_ISL_872294	France/HDF-IPP00673/2021	2021-01-08	Europe	France	Hopital	National Reference Center for Viruses of Respiratory Infections, Institut Pasteur, Paris	Marion Barbet et al
EPI_ISL_872295	France/HDF-IPP00674/2021	2021-01-11	Europe	France	Hopital	National Reference Center for Viruses of Respiratory Infections, Institut Pasteur, Paris	Marion Barbet et al
EPI_ISL_872296	France/HDF-IPP00675/2021	2021-01-11	Europe	France	Hopital	National Reference Center for Viruses of Respiratory Infections, Institut Pasteur, Paris	Marion Barbet et al
EPI_ISL_872297	France/HDF-IPP00676/2021	2021-01-11	Europe	France	Hopital	National Reference Center for Viruses of Respiratory Infections, Institut Pasteur, Paris	Marion Barbet et al
EPI_ISL_872211	France/HDF-IPP00677/2021	2021-01-12	Europe	France	Hopital	National Reference Center for Viruses of Respiratory Infections, Institut Pasteur, Paris	Marion Barbet et al
EPI_ISL_872298	France/HDF-IPP00721/2021	2021-01-04	Europe	France	Hopital	National Reference Center for Viruses of Respiratory Infections, Institut Pasteur, Paris	Marion Barbet et al
EPI_ISL_872299	France/HDF-IPP00722/2021	2021-01-11	Europe	France	Hopital	National Reference Center for Viruses of Respiratory Infections, Institut Pasteur, Paris	Marion Barbet et al
EPI_ISL_872300	France/HDF-IPP00723/2021	2021-01-08	Europe	France	Hopital	National Reference Center for Viruses of Respiratory Infections, Institut Pasteur, Paris	Marion Barbet et al
EPI_ISL_872231	France/HDF-IPP00725/2021	2021-01-09	Europe	France	Hopital	National Reference Center for Viruses of Respiratory Infections, Institut Pasteur, Paris	Marion Barbet et al
EPI_ISL_872301	France/HDF-IPP00726/2021	2021-01-11	Europe	France	Hopital	National Reference Center for Viruses of Respiratory Infections, Institut Pasteur, Paris	Marion Barbet et al
EPI_ISL_872302	France/HDF-IPP00727/2021	2021-01-12	Europe	France	Hopital	National Reference Center for Viruses of Respiratory Infections, Institut Pasteur, Paris	Marion Barbet et al
EPI_ISL_872262	France/HDF-IPP00728/2021	2021-01-12	Europe	France	Hopital	National Reference Center for Viruses of Respiratory Infections, Institut Pasteur, Paris	Marion Barbet et al
EPI_ISL_872303	France/HDF-IPP00729/2021	2021-01-12	Europe	France	Hopital	National Reference Center for Viruses of Respiratory Infections, Institut Pasteur, Paris	Marion Barbet et al
EPI_ISL_872237	France/HDF-IPP00731/2021	2021-01-11	Europe	France	Hopital	National Reference Center for Viruses of Respiratory Infections, Institut Pasteur, Paris	Marion Barbet et al
EPI_ISL_872305	France/HDF-IPP00732/2021	2021-01-12	Europe	France	Hopital	National Reference Center for Viruses of Respiratory Infections, Institut Pasteur, Paris	Marion Barbet et al
EPI_ISL_872263	France/HDF-IPP00733/2021	2021-01-11	Europe	France	Hopital	National Reference Center for Viruses of Respiratory Infections, Institut Pasteur, Paris	Marion Barbet et al
EPI_ISL_872307	France/HDF-IPP00738/2021	2021-01-12	Europe	France	Hopital	National Reference Center for Viruses of Respiratory Infections, Institut Pasteur, Paris	Marion Barbet et al
EPI_ISL_940995	France/HDF-IPP01062/2021	2021-01-08	Europe	France	Hopital	National Reference Center for Viruses of Respiratory Infections, Institut Pasteur, Paris	Marion Barbet et al
EPI_ISL_909734	France/HDF-IPP01068/2021	2021-01-14	Europe	France	Labo Analyses Med	National Reference Center for Viruses of Respiratory Infections, Institut Pasteur, Paris	Marion Barbet et al
EPI_ISL_909733	France/HDF-IPP01069/2021	2021-01-14	Europe	France	Labo Analyses Med	National Reference Center for Viruses of Respiratory Infections, Institut Pasteur, Paris	Marion Barbet et al
EPI_ISL_909735	France/HDF-IPP01070/2021	2021-01-14	Europe	France	Labo Analyses Med	National Reference Center for Viruses of Respiratory Infections, Institut Pasteur, Paris	Marion Barbet et al
EPI_ISL_912622	France/HDF-IPP01115/2021	2021-01-14	Europe	France	Labo Analyses Med	National Reference Center for Viruses of Respiratory Infections, Institut Pasteur, Paris	Marion Barbet et al
EPI_ISL_912602	France/HDF-IPP01172/2021	2021-01-13	Europe	France	Laboratoire de Virologie du CHU de Lille Bâtiment Paul Boulanger	National Reference Center for Viruses of Respiratory Infections, Institut Pasteur, Paris	Marion Barbet et al
EPI_ISL_912575	France/HDF-IPP01173/2021	2021-01-13	Europe	France	Laboratoire de Virologie du CHU de Lille Bâtiment Paul Boulanger	National Reference Center for Viruses of Respiratory Infections, Institut Pasteur, Paris	Marion Barbet et al
EPI_ISL_912576	France/HDF-IPP01174/2021	2021-01-14	Europe	France	Laboratoire de Virologie du CHU de Lille Bâtiment Paul Boulanger	National Reference Center for Viruses of Respiratory Infections, Institut Pasteur, Paris	Marion Barbet et al
EPI_ISL_912565	France/HDF-IPP01175/2021	2021-01-15	Europe	France	Laboratoire de Virologie du CHU de Lille Bâtiment Paul Boulanger	National Reference Center for Viruses of Respiratory Infections, Institut Pasteur, Paris	Marion Barbet et al
EPI_ISL_913608	France/HDF-IPP01176/2021	2021-01-15	Europe	France	Laboratoire de Virologie du CHU de Lille Bâtiment Paul Boulanger	National Reference Center for Viruses of Respiratory Infections, Institut Pasteur, Paris	Marion Barbet et al
EPI_ISL_913609	France/HDF-IPP01177/2021	2021-01-15	Europe	France	Laboratoire de Virologie du CHU de Lille Bâtiment Paul Boulanger	National Reference Center for Viruses of Respiratory Infections, Institut Pasteur, Paris	Marion Barbet et al
EPI_ISL_913610	France/HDF-IPP01178/2021	2021-01-15	Europe	France	Laboratoire de Virologie du CHU de Lille Bâtiment Paul Boulanger	National Reference Center for Viruses of Respiratory Infections, Institut Pasteur, Paris	Marion Barbet et al
EPI_ISL_912577	France/HDF-IPP01180/2021	2021-01-15	Europe	France	Laboratoire de Virologie du CHU de Lille Bâtiment Paul Boulanger	National Reference Center for Viruses of Respiratory Infections, Institut Pasteur, Paris	Marion Barbet et al
EPI_ISL_912578	France/HDF-IPP01182/2021	2021-01-15	Europe	France	Laboratoire de Virologie du CHU de Lille Bâtiment Paul Boulanger	National Reference Center for Viruses of Respiratory Infections, Institut Pasteur, Paris	Marion Barbet et al
EPI_ISL_912568	France/HDF-IPP01186/2021	2021-01-15	Europe	France	Laboratoire de Virologie du CHU de Lille Bâtiment Paul Boulanger	National Reference Center for Viruses of Respiratory Infections, Institut Pasteur, Paris	Marion Barbet et al
EPI_ISL_912612	France/HDF-IPP01224/2021	2021-01-14	Europe	France	Centre Hospitalier de Compiègne Laboratoire Compiègne	National Reference Center for Viruses of Respiratory Infections, Institut Pasteur, Paris	Marion Barbet et al
EPI_ISL_912613	France/HDF-IPP01225/2021	2021-01-14	Europe	France	Centre Hospitalier de Compiègne Laboratoire Compiègne	National Reference Center for Viruses of Respiratory Infections, Institut Pasteur, Paris	Marion Barbet et al
EPI_ISL_935570	France/HDF-IPP01499/2021	2021-01-16	Europe	France	Hopital	National Reference Center for Viruses of Respiratory Infections, Institut Pasteur, Paris	Marion Barbet et al
EPI_ISL_935571	France/HDF-IPP01500/2021	2021-01-15	Europe	France	Hopital	National Reference Center for Viruses of Respiratory Infections, Institut Pasteur, Paris	Marion Barbet et al
EPI_ISL_935572	France/HDF-IPP01501/2021	2021-01-15	Europe	France	Hopital	National Reference Center for Viruses of Respiratory Infections, Institut Pasteur, Paris	Marion Barbet et al
EPI_ISL_935573	France/HDF-IPP01502/2021	2021-01-15	Europe	France	Hopital	National Reference Center for Viruses of Respiratory Infections, Institut Pasteur, Paris	Marion Barbet et al
EPI_ISL_935574	France/HDF-IPP01503/2021	2021-01-15	Europe	France	Hopital	National Reference Center for Viruses of Respiratory Infections, Institut Pasteur, Paris	Marion Barbet et al
EPI_ISL_935575	France/HDF-IPP01504/2021	2021-01-15	Europe	France	Hopital	National Reference Center for Viruses of Respiratory Infections, Institut Pasteur, Paris	Marion Barbet et al
EPI_ISL_935582	France/HDF-IPP01531/2021	2021-01-17	Europe	France	Hopital	National Reference Center for Viruses of Respiratory Infections, Institut Pasteur, Paris	Marion Barbet et al
EPI_ISL_954103	France/HDF-IPP01671/2021	2021-01-18	Europe	France	Hopital	National Reference Center for Viruses of Respiratory Infections, Institut Pasteur, Paris	Marion Barbet et al
EPI_ISL_954104	France/HDF-IPP01672/2021	2021-01-18	Europe	France	Hopital	National Reference Center for Viruses of Respiratory Infections, Institut Pasteur, Paris	Marion Barbet et al
EPI_ISL_953986	France/HDF-IPP01729/2021	2021-01-19	Europe	France	Labo Analyses Med	National Reference Center for Viruses of Respiratory Infections, Institut Pasteur, Paris	Marion Barbet et al
EPI_ISL_954021	France/HDF-IPP01732/2021	2021-01-19	Europe	France	hopital	National Reference Center for Viruses of Respiratory Infections, Institut Pasteur, Paris	Marion Barbet et al
EPI_ISL_955085	France/HDF-IPP02018/2021	2021-01-27	Europe	France	Hopital	National Reference Center for Viruses of Respiratory Infections, Institut Pasteur, Paris	Marion Barbet et al
EPI_ISL_955095	France/HDF-IPP02019/2021	2021-01-24	Europe	France	Hopital	National Reference Center for Viruses of Respiratory Infections, Institut Pasteur, Paris	Marion Barbet et al
EPI_ISL_1001368	France/HDF-IPP02604/2021	2021-01-24	Europe	France	hopital	National Reference Center for Viruses of Respiratory Infections, Institut Pasteur, Paris	Marion Barbet et al
EPI_ISL_1001347	France/HDF-IPP02605/2021	2021-01-23	Europe	France	hopital	National Reference Center for Viruses of Respiratory Infections, Institut Pasteur, Paris	Marion Barbet et al
EPI_ISL_1001299	France/HDF-IPP02607/2021	2021-01-23	Europe	France	hopital	National Reference Center for Viruses of Respiratory Infections, Institut Pasteur, Paris	Marion Barbet et al
EPI_ISL_1001348	France/HDF-IPP02609/2021	2021-01-23	Europe	France	hopital	National Reference Center for Viruses of Respiratory Infections, Institut Pasteur, Paris	Marion Barbet et al
EPI_ISL_1001383	France/HDF-IPP02610/2021	2021-01-23	Europe	France	hopital	National Reference Center for Viruses of Respiratory Infections, Institut Pasteur, Paris	Marion Barbet et al
EPI_ISL_1001382	France/HDF-IPP02611/2021	2021-01-23	Europe	France	hopital	National Reference Center for Viruses of Respiratory Infections, Institut Pasteur, Paris	Marion Barbet et al
EPI_ISL_1001374	France/HDF-IPP02612/2021	2021-01-23	Europe	France	hopital	National Reference Center for Viruses of Respiratory Infections, Institut Pasteur, Paris	Marion Barbet et al
EPI_ISL_1001349	France/HDF-IPP02613/2021	2021-01-23	Europe	France	hopital	National Reference Center for Viruses of Respiratory Infections, Institut Pasteur, Paris	Marion Barbet et al
EPI_ISL_1001350	France/HDF-IPP02614/2021	2021-01-23	Europe	France	hopital	National Reference Center for Viruses of Respiratory Infections, Institut Pasteur, Paris	Marion Barbet et al
EPI_ISL_1001375	France/HDF-IPP02615/2021	2021-01-23	Europe	France	hopital	National Reference Center for Viruses of Respiratory Infections, Institut Pasteur, Paris	Marion Barbet et al
EPI_ISL_1001369	France/HDF-IPP02616/2021	2021-01-24	Europe	France	hopital	National Reference Center for Viruses of Respiratory Infections, Institut Pasteur, Paris	Marion Barbet et al
EPI_ISL_1001370	France/HDF-IPP02617/2021	2021-01-24	Europe	France	hopital	National Reference Center for Viruses of Respiratory Infections, Institut Pasteur, Paris	Marion Barbet et al
EPI_ISL_1001371	France/HDF-IPP02618/2021	2021-01-24	Europe	France	hopital	National Reference Center for Viruses of Respiratory Infections, Institut Pasteur, Paris	Marion Barbet et al
EPI_ISL_1001381	France/HDF-IPP02622/2021	2021-01-24	Europe	France	hopital	National Reference Center for Viruses of Respiratory Infections, Institut Pasteur, Paris	Marion Barbet et al
EPI_ISL_1001343	France/HDF-IPP02623/2021	2021-01-24	Europe	France	hopital	National Reference Center for Viruses of Respiratory Infections, Institut Pasteur, Paris	Marion Barbet et al
EPI_ISL_1001340	France/HDF-IPP02624/2021	2021-01-25	Europe	France	hopital	National Reference Center for Viruses of Respiratory Infections, Institut Pasteur, Paris	Marion Barbet et al
EPI_ISL_1001341	France/HDF-IPP02626/2021	2021-01-25	Europe	France	hopital	National Reference Center for Viruses of Respiratory Infections, Institut Pasteur, Paris	Marion Barbet et al
EPI_ISL_1001334	France/HDF-IPP02628/2021	2021-01-26	Europe	France	hopital	National Reference Center for Viruses of Respiratory Infections, Institut Pasteur, Paris	Marion Barbet et al
EPI_ISL_1001342	France/HDF-IPP02629/2021	2021-01-25	Europe	France	hopital	National Reference Center for Viruses of Respiratory Infections, Institut Pasteur, Paris	Marion Barbet et al
EPI_ISL_1001335	France/HDF-IPP02630/2021	2021-01-26	Europe	France	hopital	National Reference Center for Viruses of Respiratory Infections, Institut Pasteur, Paris	Marion Barbet et al
EPI_ISL_1035917	France/HDF-IPP02631/2021	2021-01-26	Europe	France	hopital Laboratoire de Virologie du CHU de Lille	National Reference Center for Viruses of Respiratory Infections, Institut Pasteur, Paris	Marion Barbet et al
EPI_ISL_1035918	France/HDF-IPP02632/2021	2021-01-26	Europe	France	hopital Laboratoire de Virologie du CHU de Lille	National Reference Center for Viruses of Respiratory Infections, Institut Pasteur, Paris	Marion Barbet et al
EPI_ISL_1035928	France/HDF-IPP02633/2021	2021-01-25	Europe	France	hopital Laboratoire de Virologie du CHU de Lille	National Reference Center for Viruses of Respiratory Infections, Institut Pasteur, Paris	Marion Barbet et al
EPI_ISL_1001393	France/HDF-IPP02796/2021	2021-02-01	Europe	France	Hopital	National Reference Center for Viruses of Respiratory Infections, Institut Pasteur, Paris	Marion Barbet et al
EPI_ISL_1001391	France/HDF-IPP02797/2021	2021-02-02	Europe	France	Hopital	National Reference Center for Viruses of Respiratory Infections, Institut Pasteur, Paris	Marion Barbet et al
EPI_ISL_1036386	France/HDF-IPP03227/2021	2021-02-02	Europe	France	hopital Centre de Biologie humaine CHU Amiens	National Reference Center for Viruses of Respiratory Infections, Institut Pasteur, Paris	Marion Barbet et al
EPI_ISL_1036387	France/HDF-IPP03228/2021	2021-02-02	Europe	France	hopital Centre de Biologie humaine CHU Amiens	National Reference Center for Viruses of Respiratory Infections, Institut Pasteur, Paris	Marion Barbet et al
EPI_ISL_1036388	France/HDF-IPP03229/2021	2021-02-02	Europe	France	hopital Centre de Biologie humaine CHU Amiens	National Reference Center for Viruses of Respiratory Infections, Institut Pasteur, Paris	Marion Barbet et al
EPI_ISL_1036389	France/HDF-IPP03230/2021	2021-02-02	Europe	France	hopital Centre de Biologie humaine CHU Amiens	National Reference Center for Viruses of Respiratory Infections, Institut Pasteur, Paris	Marion Barbet et al
EPI_ISL_1036390	France/HDF-IPP03231/2021	2021-02-02	Europe	France	hopital Centre de Biologie humaine CHU Amiens	National Reference Center for Viruses of Respiratory Infections, Institut Pasteur, Paris	Marion Barbet et al
EPI_ISL_1036376	France/HDF-IPP03232/2021	2021-02-02	Europe	France	hopital Centre de Biologie humaine CHU Amiens	National Reference Center for Viruses of Respiratory Infections, Institut Pasteur, Paris	Marion Barbet et al
EPI_ISL_1036391	France/HDF-IPP03233/2021	2021-02-03	Europe	France	hopital Centre de Biologie humaine CHU Amiens	National Reference Center for Viruses of Respiratory Infections, Institut Pasteur, Paris	Marion Barbet et al
EPI_ISL_1036392	France/HDF-IPP03234/2021	2021-02-03	Europe	France	hopital Centre de Biologie humaine CHU Amiens	National Reference Center for Viruses of Respiratory Infections, Institut Pasteur, Paris	Marion Barbet et al
EPI_ISL_1036393	France/HDF-IPP03235/2021	2021-02-03	Europe	France	hopital Centre de Biologie humaine CHU Amiens	National Reference Center for Viruses of Respiratory Infections, Institut Pasteur, Paris	Marion Barbet et al
EPI_ISL_1036377	France/HDF-IPP03237/2021	2021-02-04	Europe	France	hopital Centre de Biologie humaine CHU Amiens	National Reference Center for Viruses of Respiratory Infections, Institut Pasteur, Paris	Marion Barbet et al
EPI_ISL_1036394	France/HDF-IPP03238/2021	2021-02-04	Europe	France	hopital Centre de Biologie humaine CHU Amiens	National Reference Center for Viruses of Respiratory Infections, Institut Pasteur, Paris	Marion Barbet et al
EPI_ISL_1036395	France/HDF-IPP03239/2021	2021-02-04	Europe	France	hopital Centre de Biologie humaine CHU Amiens	National Reference Center for Viruses of Respiratory Infections, Institut Pasteur, Paris	Marion Barbet et al
EPI_ISL_1036396	France/HDF-IPP03240/2021	2021-02-04	Europe	France	hopital Centre de Biologie humaine CHU Amiens	National Reference Center for Viruses of Respiratory Infections, Institut Pasteur, Paris	Marion Barbet et al
