## Supplemental Table 1 for "Cross-border transmissions of delta substrain AY.29 during Olympic and Paralympic Games": Supplemental Table 1.csv (part 201 of 515)

gisaid_epi_isl	strain	date	region	country	originating_lab	submitting_lab	authors
EPI_ISL_1036378	France/HDF-IPP03242/2021	2021-02-04	Europe	France	hopital Centre de Biologie humaine CHU Amiens	National Reference Center for Viruses of Respiratory Infections, Institut Pasteur, Paris	Marion Barbet et al
EPI_ISL_1036379	France/HDF-IPP03243/2021	2021-02-04	Europe	France	hopital Centre de Biologie humaine CHU Amiens	National Reference Center for Viruses of Respiratory Infections, Institut Pasteur, Paris	Marion Barbet et al
EPI_ISL_1036380	France/HDF-IPP03245/2021	2021-02-04	Europe	France	hopital Centre de Biologie humaine CHU Amiens	National Reference Center for Viruses of Respiratory Infections, Institut Pasteur, Paris	Marion Barbet et al
EPI_ISL_1036381	France/HDF-IPP03246/2021	2021-02-04	Europe	France	hopital Centre de Biologie humaine CHU Amiens	National Reference Center for Viruses of Respiratory Infections, Institut Pasteur, Paris	Marion Barbet et al
EPI_ISL_1036382	France/HDF-IPP03247/2021	2021-02-04	Europe	France	hopital Centre de Biologie humaine CHU Amiens	National Reference Center for Viruses of Respiratory Infections, Institut Pasteur, Paris	Marion Barbet et al
EPI_ISL_1036383	France/HDF-IPP03248/2021	2021-02-04	Europe	France	hopital Centre de Biologie humaine CHU Amiens	National Reference Center for Viruses of Respiratory Infections, Institut Pasteur, Paris	Marion Barbet et al
EPI_ISL_1036384	France/HDF-IPP03249/2021	2021-02-04	Europe	France	hopital Centre de Biologie humaine CHU Amiens	National Reference Center for Viruses of Respiratory Infections, Institut Pasteur, Paris	Marion Barbet et al
EPI_ISL_1036397	France/HDF-IPP03250/2021	2021-02-04	Europe	France	hopital Centre de Biologie humaine CHU Amiens	National Reference Center for Viruses of Respiratory Infections, Institut Pasteur, Paris	Marion Barbet et al
EPI_ISL_1036385	France/HDF-IPP03251/2021	2021-02-04	Europe	France	hopital Centre de Biologie humaine CHU Amiens	National Reference Center for Viruses of Respiratory Infections, Institut Pasteur, Paris	Marion Barbet et al
EPI_ISL_1036426	France/HDF-IPP03253/2021	2021-02-07	Europe	France	Hopital Laboratoire CH Laon	National Reference Center for Viruses of Respiratory Infections, Institut Pasteur, Paris	Marion Barbet et al
EPI_ISL_1060465	France/HDF-IPP03391/2021	2021-02-08	Europe	France	Labo Analyses Med	National Reference Center for Viruses of Respiratory Infections, Institut Pasteur, Paris	Marion Barbet et al
EPI_ISL_1060466	France/HDF-IPP03392/2021	2021-02-08	Europe	France	Labo Analyses Med	National Reference Center for Viruses of Respiratory Infections, Institut Pasteur, Paris	Marion Barbet et al
EPI_ISL_1060404	France/HDF-IPP03393/2021	2021-02-08	Europe	France	Labo Analyses Med	National Reference Center for Viruses of Respiratory Infections, Institut Pasteur, Paris	Marion Barbet et al
EPI_ISL_1060405	France/HDF-IPP03394/2021	2021-02-07	Europe	France	Labo Analyses Med	National Reference Center for Viruses of Respiratory Infections, Institut Pasteur, Paris	Marion Barbet et al
EPI_ISL_1060406	France/HDF-IPP03395/2021	2021-02-07	Europe	France	Labo Analyses Med	National Reference Center for Viruses of Respiratory Infections, Institut Pasteur, Paris	Marion Barbet et al
EPI_ISL_1060407	France/HDF-IPP03396/2021	2021-02-08	Europe	France	Labo Analyses Med	National Reference Center for Viruses of Respiratory Infections, Institut Pasteur, Paris	Marion Barbet et al
EPI_ISL_1060467	France/HDF-IPP03397/2021	2021-02-08	Europe	France	Labo Analyses Med	National Reference Center for Viruses of Respiratory Infections, Institut Pasteur, Paris	Marion Barbet et al
EPI_ISL_1060443	France/HDF-IPP03398/2021	2021-02-08	Europe	France	Labo Analyses Med	National Reference Center for Viruses of Respiratory Infections, Institut Pasteur, Paris	Marion Barbet et al
EPI_ISL_1060468	France/HDF-IPP03399/2021	2021-02-08	Europe	France	Labo Analyses Med	National Reference Center for Viruses of Respiratory Infections, Institut Pasteur, Paris	Marion Barbet et al
EPI_ISL_1060408	France/HDF-IPP03400/2021	2021-02-08	Europe	France	Labo Analyses Med	National Reference Center for Viruses of Respiratory Infections, Institut Pasteur, Paris	Marion Barbet et al
EPI_ISL_1060469	France/HDF-IPP03401/2021	2021-02-04	Europe	France	Labo Analyses Med	National Reference Center for Viruses of Respiratory Infections, Institut Pasteur, Paris	Marion Barbet et al
EPI_ISL_1060409	France/HDF-IPP03402/2021	2021-02-06	Europe	France	Labo Analyses Med	National Reference Center for Viruses of Respiratory Infections, Institut Pasteur, Paris	Marion Barbet et al
EPI_ISL_1060470	France/HDF-IPP03403/2021	2021-02-05	Europe	France	Labo Analyses Med	National Reference Center for Viruses of Respiratory Infections, Institut Pasteur, Paris	Marion Barbet et al
EPI_ISL_1060471	France/HDF-IPP03404/2021	2021-02-05	Europe	France	Labo Analyses Med	National Reference Center for Viruses of Respiratory Infections, Institut Pasteur, Paris	Marion Barbet et al
EPI_ISL_1060472	France/HDF-IPP03405/2021	2021-02-05	Europe	France	Labo Analyses Med	National Reference Center for Viruses of Respiratory Infections, Institut Pasteur, Paris	Marion Barbet et al
EPI_ISL_1060410	France/HDF-IPP03406/2021	2021-02-06	Europe	France	Labo Analyses Med	National Reference Center for Viruses of Respiratory Infections, Institut Pasteur, Paris	Marion Barbet et al
EPI_ISL_1060411	France/HDF-IPP03407/2021	2021-02-06	Europe	France	Labo Analyses Med	National Reference Center for Viruses of Respiratory Infections, Institut Pasteur, Paris	Marion Barbet et al
EPI_ISL_1060473	France/HDF-IPP03408/2021	2021-02-05	Europe	France	Labo Analyses Med	National Reference Center for Viruses of Respiratory Infections, Institut Pasteur, Paris	Marion Barbet et al
EPI_ISL_1060371	France/HDF-IPP03409/2021	2021-02-04	Europe	France	Labo Analyses Med	National Reference Center for Viruses of Respiratory Infections, Institut Pasteur, Paris	Marion Barbet et al
EPI_ISL_1060412	France/HDF-IPP03410/2021	2021-02-05	Europe	France	Labo Analyses Med	National Reference Center for Viruses of Respiratory Infections, Institut Pasteur, Paris	Marion Barbet et al
EPI_ISL_1060413	France/HDF-IPP03411/2021	2021-02-06	Europe	France	Labo Analyses Med	National Reference Center for Viruses of Respiratory Infections, Institut Pasteur, Paris	Marion Barbet et al
EPI_ISL_1060474	France/HDF-IPP03412/2021	2021-02-04	Europe	France	Labo Analyses Med	National Reference Center for Viruses of Respiratory Infections, Institut Pasteur, Paris	Marion Barbet et al
EPI_ISL_1060372	France/HDF-IPP03413/2021	2021-02-05	Europe	France	Labo Analyses Med	National Reference Center for Viruses of Respiratory Infections, Institut Pasteur, Paris	Marion Barbet et al
EPI_ISL_1060444	France/HDF-IPP03414/2021	2021-02-04	Europe	France	Labo Analyses Med	National Reference Center for Viruses of Respiratory Infections, Institut Pasteur, Paris	Marion Barbet et al
EPI_ISL_1060475	France/HDF-IPP03415/2021	2021	Europe	France	Labo Analyses Med	National Reference Center for Viruses of Respiratory Infections, Institut Pasteur, Paris	Marion Barbet et al
EPI_ISL_1060476	France/HDF-IPP03416/2021	2021-02-08	Europe	France	Labo Analyses Med	National Reference Center for Viruses of Respiratory Infections, Institut Pasteur, Paris	Marion Barbet et al
EPI_ISL_1060414	France/HDF-IPP03417/2021	2021-02-08	Europe	France	Labo Analyses Med	National Reference Center for Viruses of Respiratory Infections, Institut Pasteur, Paris	Marion Barbet et al
EPI_ISL_1060477	France/HDF-IPP03418/2021	2021-02-04	Europe	France	Labo Analyses Med	National Reference Center for Viruses of Respiratory Infections, Institut Pasteur, Paris	Marion Barbet et al
EPI_ISL_1060478	France/HDF-IPP03419/2021	2021-02-06	Europe	France	Labo Analyses Med	National Reference Center for Viruses of Respiratory Infections, Institut Pasteur, Paris	Marion Barbet et al
EPI_ISL_1060479	France/HDF-IPP03420/2021	2021-02-08	Europe	France	Labo Analyses Med	National Reference Center for Viruses of Respiratory Infections, Institut Pasteur, Paris	Marion Barbet et al
EPI_ISL_1060445	France/HDF-IPP03421/2021	2021-02-08	Europe	France	Labo Analyses Med	National Reference Center for Viruses of Respiratory Infections, Institut Pasteur, Paris	Marion Barbet et al
EPI_ISL_1060480	France/HDF-IPP03422/2021	2021-02-08	Europe	France	Labo Analyses Med	National Reference Center for Viruses of Respiratory Infections, Institut Pasteur, Paris	Marion Barbet et al
EPI_ISL_1060415	France/HDF-IPP03423/2021	2021-02-05	Europe	France	Labo Analyses Med	National Reference Center for Viruses of Respiratory Infections, Institut Pasteur, Paris	Marion Barbet et al
EPI_ISL_1060373	France/HDF-IPP03424/2021	2021-02-04	Europe	France	Labo Analyses Med	National Reference Center for Viruses of Respiratory Infections, Institut Pasteur, Paris	Marion Barbet et al
EPI_ISL_1060416	France/HDF-IPP03425/2021	2021-02-05	Europe	France	Labo Analyses Med	National Reference Center for Viruses of Respiratory Infections, Institut Pasteur, Paris	Marion Barbet et al
EPI_ISL_1060417	France/HDF-IPP03426/2021	2021-02-04	Europe	France	Labo Analyses Med	National Reference Center for Viruses of Respiratory Infections, Institut Pasteur, Paris	Marion Barbet et al
EPI_ISL_1060481	France/HDF-IPP03427/2021	2021-02-04	Europe	France	Labo Analyses Med	National Reference Center for Viruses of Respiratory Infections, Institut Pasteur, Paris	Marion Barbet et al
EPI_ISL_1060418	France/HDF-IPP03428/2021	2021-02-06	Europe	France	Labo Analyses Med	National Reference Center for Viruses of Respiratory Infections, Institut Pasteur, Paris	Marion Barbet et al
EPI_ISL_1060419	France/HDF-IPP03429/2021	2021-02-04	Europe	France	Labo Analyses Med	National Reference Center for Viruses of Respiratory Infections, Institut Pasteur, Paris	Marion Barbet et al
EPI_ISL_1060420	France/HDF-IPP03430/2021	2021-02-05	Europe	France	Labo Analyses Med	National Reference Center for Viruses of Respiratory Infections, Institut Pasteur, Paris	Marion Barbet et al
EPI_ISL_1060482	France/HDF-IPP03431/2021	2021-02-05	Europe	France	Labo Analyses Med	National Reference Center for Viruses of Respiratory Infections, Institut Pasteur, Paris	Marion Barbet et al
EPI_ISL_1060421	France/HDF-IPP03432/2021	2021-02-06	Europe	France	Labo Analyses Med	National Reference Center for Viruses of Respiratory Infections, Institut Pasteur, Paris	Marion Barbet et al
EPI_ISL_1060374	France/HDF-IPP03433/2021	2021-02-05	Europe	France	Labo Analyses Med	National Reference Center for Viruses of Respiratory Infections, Institut Pasteur, Paris	Marion Barbet et al
EPI_ISL_1060375	France/HDF-IPP03434/2021	2021-02-05	Europe	France	Labo Analyses Med	National Reference Center for Viruses of Respiratory Infections, Institut Pasteur, Paris	Marion Barbet et al
EPI_ISL_1060376	France/HDF-IPP03435/2021	2021-02-03	Europe	France	Labo Analyses Med	National Reference Center for Viruses of Respiratory Infections, Institut Pasteur, Paris	Marion Barbet et al
EPI_ISL_1060396	France/HDF-IPP03607/2021	2021-02-09	Europe	France	Labo Analyses Med	National Reference Center for Viruses of Respiratory Infections, Institut Pasteur, Paris	Marion Barbet et al
EPI_ISL_1060399	France/HDF-IPP03608/2021	2021-02-10	Europe	France	Labo Analyses Med	National Reference Center for Viruses of Respiratory Infections, Institut Pasteur, Paris	Marion Barbet et al
EPI_ISL_1060422	France/HDF-IPP03609/2021	2021-02-10	Europe	France	Labo Analyses Med	National Reference Center for Viruses of Respiratory Infections, Institut Pasteur, Paris	Marion Barbet et al
EPI_ISL_1060423	France/HDF-IPP03610/2021	2021-02-10	Europe	France	Labo Analyses Med	National Reference Center for Viruses of Respiratory Infections, Institut Pasteur, Paris	Marion Barbet et al
EPI_ISL_1060483	France/HDF-IPP03611/2021	2021-02-10	Europe	France	Labo Analyses Med	National Reference Center for Viruses of Respiratory Infections, Institut Pasteur, Paris	Marion Barbet et al
EPI_ISL_1060424	France/HDF-IPP03612/2021	2021-02-09	Europe	France	Labo Analyses Med	National Reference Center for Viruses of Respiratory Infections, Institut Pasteur, Paris	Marion Barbet et al
EPI_ISL_1060484	France/HDF-IPP03613/2021	2021-02-10	Europe	France	Labo Analyses Med	National Reference Center for Viruses of Respiratory Infections, Institut Pasteur, Paris	Marion Barbet et al
EPI_ISL_1060485	France/HDF-IPP03614/2021	2021-02-09	Europe	France	Labo Analyses Med	National Reference Center for Viruses of Respiratory Infections, Institut Pasteur, Paris	Marion Barbet et al
EPI_ISL_1060487	France/HDF-IPP03616/2021	2021-02-08	Europe	France	Labo Analyses Med	National Reference Center for Viruses of Respiratory Infections, Institut Pasteur, Paris	Marion Barbet et al
EPI_ISL_1060488	France/HDF-IPP03617/2021	2021-02-10	Europe	France	Labo Analyses Med	National Reference Center for Viruses of Respiratory Infections, Institut Pasteur, Paris	Marion Barbet et al
EPI_ISL_1060425	France/HDF-IPP03618/2021	2021-02-09	Europe	France	Labo Analyses Med	National Reference Center for Viruses of Respiratory Infections, Institut Pasteur, Paris	Marion Barbet et al
EPI_ISL_1060426	France/HDF-IPP03619/2021	2021-02-09	Europe	France	Labo Analyses Med	National Reference Center for Viruses of Respiratory Infections, Institut Pasteur, Paris	Marion Barbet et al
EPI_ISL_1060427	France/HDF-IPP03620/2021	2021-02-09	Europe	France	Labo Analyses Med	National Reference Center for Viruses of Respiratory Infections, Institut Pasteur, Paris	Marion Barbet et al
EPI_ISL_1060428	France/HDF-IPP03621/2021	2021-02-09	Europe	France	Labo Analyses Med	National Reference Center for Viruses of Respiratory Infections, Institut Pasteur, Paris	Marion Barbet et al
EPI_ISL_1060489	France/HDF-IPP03622/2021	2021-02-09	Europe	France	Labo Analyses Med	National Reference Center for Viruses of Respiratory Infections, Institut Pasteur, Paris	Marion Barbet et al
EPI_ISL_1035958	France/HDF-IPP03679/2021	2021-02-04	Europe	France	Hopital CH Jeanne de Navarre Laboratoire de Biologie	National Reference Center for Viruses of Respiratory Infections, Institut Pasteur, Paris	Marion Barbet et al
EPI_ISL_1035962	France/HDF-IPP03680/2021	2021-02-04	Europe	France	Labo Analyses Med	National Reference Center for Viruses of Respiratory Infections, Institut Pasteur, Paris	Marion Barbet et al
EPI_ISL_1096317	France/HDF-IPP03718/2021	2021-02-15	Europe	France	Hopital	National Reference Center for Viruses of Respiratory Infections, Institut Pasteur, Paris	Marion Barbet et al
EPI_ISL_1096254	France/HDF-IPP03719/2021	2021-02-15	Europe	France	Hopital	National Reference Center for Viruses of Respiratory Infections, Institut Pasteur, Paris	Marion Barbet et al
EPI_ISL_1096318	France/HDF-IPP03720/2021	2021-02-15	Europe	France	Hopital	National Reference Center for Viruses of Respiratory Infections, Institut Pasteur, Paris	Marion Barbet et al
EPI_ISL_1096319	France/HDF-IPP03721/2021	2021-02-15	Europe	France	Hopital	National Reference Center for Viruses of Respiratory Infections, Institut Pasteur, Paris	Marion Barbet et al
EPI_ISL_1096320	France/HDF-IPP03722/2021	2021-02-15	Europe	France	Hopital	National Reference Center for Viruses of Respiratory Infections, Institut Pasteur, Paris	Marion Barbet et al
EPI_ISL_1096309	France/HDF-IPP03723/2021	2021-02-15	Europe	France	Hopital	National Reference Center for Viruses of Respiratory Infections, Institut Pasteur, Paris	Marion Barbet et al
EPI_ISL_1096253	France/HDF-IPP03724/2021	2021-02-16	Europe	France	Hopital	National Reference Center for Viruses of Respiratory Infections, Institut Pasteur, Paris	Marion Barbet et al
EPI_ISL_1096310	France/HDF-IPP03725/2021	2021-02-15	Europe	France	Hopital	National Reference Center for Viruses of Respiratory Infections, Institut Pasteur, Paris	Marion Barbet et al
EPI_ISL_1096311	France/HDF-IPP03726/2021	2021-02-16	Europe	France	Hopital	National Reference Center for Viruses of Respiratory Infections, Institut Pasteur, Paris	Marion Barbet et al
EPI_ISL_1096312	France/HDF-IPP03727/2021	2021-02-15	Europe	France	Hopital	National Reference Center for Viruses of Respiratory Infections, Institut Pasteur, Paris	Marion Barbet et al
EPI_ISL_1096313	France/HDF-IPP03803/2021	2021-02-11	Europe	France	Labo Analyses Med	National Reference Center for Viruses of Respiratory Infections, Institut Pasteur, Paris	Marion Barbet et al
EPI_ISL_1096314	France/HDF-IPP03804/2021	2021-02-11	Europe	France	Labo Analyses Med	National Reference Center for Viruses of Respiratory Infections, Institut Pasteur, Paris	Marion Barbet et al
EPI_ISL_1096315	France/HDF-IPP03805/2021	2021-02-11	Europe	France	Labo Analyses Med	National Reference Center for Viruses of Respiratory Infections, Institut Pasteur, Paris	Marion Barbet et al
EPI_ISL_1096316	France/HDF-IPP03806/2021	2021-02-11	Europe	France	Labo Analyses Med	National Reference Center for Viruses of Respiratory Infections, Institut Pasteur, Paris	Marion Barbet et al
EPI_ISL_1096305	France/HDF-IPP03816/2021	2021-02-15	Europe	France	Hopital	National Reference Center for Viruses of Respiratory Infections, Institut Pasteur, Paris	Marion Barbet et al
EPI_ISL_1096259	France/HDF-IPP03817/2021	2021-02-15	Europe	France	Hopital	National Reference Center for Viruses of Respiratory Infections, Institut Pasteur, Paris	Marion Barbet et al
EPI_ISL_1096306	France/HDF-IPP03818/2021	2021-02-15	Europe	France	Hopital	National Reference Center for Viruses of Respiratory Infections, Institut Pasteur, Paris	Marion Barbet et al
EPI_ISL_1096307	France/HDF-IPP03819/2021	2021-02-15	Europe	France	Hopital	National Reference Center for Viruses of Respiratory Infections, Institut Pasteur, Paris	Marion Barbet et al
EPI_ISL_1096308	France/HDF-IPP03820/2021	2021-02-15	Europe	France	Hopital	National Reference Center for Viruses of Respiratory Infections, Institut Pasteur, Paris	Marion Barbet et al
EPI_ISL_1110391	France/HDF-IPP03837/2021	2021-02-16	Europe	France	Hopital	National Reference Center for Viruses of Respiratory Infections, Institut Pasteur, Paris	Marion Barbet et al
EPI_ISL_1110392	France/HDF-IPP03839/2021	2021-02-16	Europe	France	Hopital	National Reference Center for Viruses of Respiratory Infections, Institut Pasteur, Paris	Marion Barbet et al
EPI_ISL_1110415	France/HDF-IPP03841/2021	2021-02-16	Europe	France	Hopital	National Reference Center for Viruses of Respiratory Infections, Institut Pasteur, Paris	Marion Barbet et al
EPI_ISL_1110446	France/HDF-IPP03842/2021	2021-02-16	Europe	France	Hopital	National Reference Center for Viruses of Respiratory Infections, Institut Pasteur, Paris	Marion Barbet et al
EPI_ISL_1110393	France/HDF-IPP03843/2021	2021-02-16	Europe	France	Hopital	National Reference Center for Viruses of Respiratory Infections, Institut Pasteur, Paris	Marion Barbet et al
EPI_ISL_1110447	France/HDF-IPP03844/2021	2021-02-16	Europe	France	Hopital	National Reference Center for Viruses of Respiratory Infections, Institut Pasteur, Paris	Marion Barbet et al
EPI_ISL_1110416	France/HDF-IPP03846/2021	2021-02-16	Europe	France	Hopital	National Reference Center for Viruses of Respiratory Infections, Institut Pasteur, Paris	Marion Barbet et al
EPI_ISL_1110417	France/HDF-IPP03847/2021	2021-02-16	Europe	France	Hopital	National Reference Center for Viruses of Respiratory Infections, Institut Pasteur, Paris	Marion Barbet et al
EPI_ISL_1110448	France/HDF-IPP03849/2021	2021-02-16	Europe	France	Hopital	National Reference Center for Viruses of Respiratory Infections, Institut Pasteur, Paris	Marion Barbet et al
EPI_ISL_1110449	France/HDF-IPP03850/2021	2021-02-16	Europe	France	Hopital	National Reference Center for Viruses of Respiratory Infections, Institut Pasteur, Paris	Marion Barbet et al
EPI_ISL_1110450	France/HDF-IPP03851/2021	2021-02-16	Europe	France	Hopital	National Reference Center for Viruses of Respiratory Infections, Institut Pasteur, Paris	Marion Barbet et al
EPI_ISL_1110451	France/HDF-IPP03852/2021	2021-02-16	Europe	France	Hopital	National Reference Center for Viruses of Respiratory Infections, Institut Pasteur, Paris	Marion Barbet et al
EPI_ISL_1110452	France/HDF-IPP03853/2021	2021-02-15	Europe	France	Hopital	National Reference Center for Viruses of Respiratory Infections, Institut Pasteur, Paris	Marion Barbet et al
EPI_ISL_1110443	France/HDF-IPP03872/2021	2021-02-16	Europe	France	Labo Analyses Med	National Reference Center for Viruses of Respiratory Infections, Institut Pasteur, Paris	Marion Barbet et al
EPI_ISL_1110399	France/HDF-IPP03873/2021	2021-02-16	Europe	France	Labo Analyses Med	National Reference Center for Viruses of Respiratory Infections, Institut Pasteur, Paris	Marion Barbet et al
EPI_ISL_1110460	France/HDF-IPP03874/2021	2021-02-16	Europe	France	Labo Analyses Med	National Reference Center for Viruses of Respiratory Infections, Institut Pasteur, Paris	Marion Barbet et al
EPI_ISL_1111060	France/HDF-IPP03875/2021	2021-02-16	Europe	France	Labo Analyses Med	National Reference Center for Viruses of Respiratory Infections, Institut Pasteur, Paris	Marion Barbet et al
EPI_ISL_1110400	France/HDF-IPP03876/2021	2021-02-16	Europe	France	Labo Analyses Med	National Reference Center for Viruses of Respiratory Infections, Institut Pasteur, Paris	Marion Barbet et al
EPI_ISL_1118878	France/HDF-IPP04147/2021	2021-02-16	Europe	France	Hopital	National Reference Center for Viruses of Respiratory Infections, Institut Pasteur, Paris	Marion Barbet et al
EPI_ISL_1110886	France/HDF-IPP04148/2021	2021-02-16	Europe	France	Hopital	National Reference Center for Viruses of Respiratory Infections, Institut Pasteur, Paris	Marion Barbet et al
EPI_ISL_1110887	France/HDF-IPP04149/2021	2021-02-16	Europe	France	Hopital	National Reference Center for Viruses of Respiratory Infections, Institut Pasteur, Paris	Marion Barbet et al
EPI_ISL_1110956	France/HDF-IPP04151/2021	2021-02-16	Europe	France	Hopital	National Reference Center for Viruses of Respiratory Infections, Institut Pasteur, Paris	Marion Barbet et al
EPI_ISL_1111050	France/HDF-IPP04206/2021	2021-02-16	Europe	France	Hopital	National Reference Center for Viruses of Respiratory Infections, Institut Pasteur, Paris	Marion Barbet et al
EPI_ISL_1111051	France/HDF-IPP04207/2021	2021-02-16	Europe	France	Hopital	National Reference Center for Viruses of Respiratory Infections, Institut Pasteur, Paris	Marion Barbet et al
EPI_ISL_1110922	France/HDF-IPP04208/2021	2021-02-16	Europe	France	Hopital	National Reference Center for Viruses of Respiratory Infections, Institut Pasteur, Paris	Marion Barbet et al
EPI_ISL_1110953	France/HDF-IPP04209/2021	2021-02-16	Europe	France	Hopital	National Reference Center for Viruses of Respiratory Infections, Institut Pasteur, Paris	Marion Barbet et al
EPI_ISL_1111052	France/HDF-IPP04210/2021	2021-02-15	Europe	France	Hopital	National Reference Center for Viruses of Respiratory Infections, Institut Pasteur, Paris	Marion Barbet et al
EPI_ISL_1111053	France/HDF-IPP04211/2021	2021-02-16	Europe	France	Hopital	National Reference Center for Viruses of Respiratory Infections, Institut Pasteur, Paris	Marion Barbet et al
EPI_ISL_1111054	France/HDF-IPP04213/2021	2021-02-16	Europe	France	Hopital	National Reference Center for Viruses of Respiratory Infections, Institut Pasteur, Paris	Marion Barbet et al
EPI_ISL_1110918	France/HDF-IPP04214/2021	2021-02-16	Europe	France	Hopital	National Reference Center for Viruses of Respiratory Infections, Institut Pasteur, Paris	Marion Barbet et al
EPI_ISL_1110919	France/HDF-IPP04215/2021	2021-02-16	Europe	France	Hopital	National Reference Center for Viruses of Respiratory Infections, Institut Pasteur, Paris	Marion Barbet et al
EPI_ISL_1110921	France/HDF-IPP04216/2021	2021-02-16	Europe	France	Hopital	National Reference Center for Viruses of Respiratory Infections, Institut Pasteur, Paris	Marion Barbet et al
EPI_ISL_1110954	France/HDF-IPP04217/2021	2021-02-16	Europe	France	Hopital	National Reference Center for Viruses of Respiratory Infections, Institut Pasteur, Paris	Marion Barbet et al
EPI_ISL_1111055	France/HDF-IPP04218/2021	2021-02-16	Europe	France	Hopital	National Reference Center for Viruses of Respiratory Infections, Institut Pasteur, Paris	Marion Barbet et al
EPI_ISL_1110920	France/HDF-IPP04219/2021	2021-02-16	Europe	France	Hopital	National Reference Center for Viruses of Respiratory Infections, Institut Pasteur, Paris	Marion Barbet et al
EPI_ISL_1168219	France/HDF-IPP04281/2021	2021-02-15	Europe	France	Hopital	National Reference Center for Viruses of Respiratory Infections, Institut Pasteur, Paris	Marion Barbet et al
EPI_ISL_1168220	France/HDF-IPP04282/2021	2021-02-17	Europe	France	Hopital	National Reference Center for Viruses of Respiratory Infections, Institut Pasteur, Paris	Marion Barbet et al
EPI_ISL_1201539	France/HDF-IPP04428/2021	2021-02-20	Europe	France	Hopital	National Reference Center for Viruses of Respiratory Infections, Institut Pasteur, Paris	Marion Barbet et al
EPI_ISL_1201540	France/HDF-IPP04431/2021	2021-02-17	Europe	France	Hopital	National Reference Center for Viruses of Respiratory Infections, Institut Pasteur, Paris	Marion Barbet et al
EPI_ISL_1201541	France/HDF-IPP04432/2021	2021-02-17	Europe	France	Hopital	National Reference Center for Viruses of Respiratory Infections, Institut Pasteur, Paris	Marion Barbet et al
EPI_ISL_1201544	France/HDF-IPP04435/2021	2021-02-22	Europe	France	Labo Analyses Med	National Reference Center for Viruses of Respiratory Infections, Institut Pasteur, Paris	Marion Barbet et al
EPI_ISL_1201545	France/HDF-IPP04436/2021	2021-02-22	Europe	France	Labo Analyses Med	National Reference Center for Viruses of Respiratory Infections, Institut Pasteur, Paris	Marion Barbet et al
EPI_ISL_1201546	France/HDF-IPP04437/2021	2021-02-18	Europe	France	Labo Analyses Med	National Reference Center for Viruses of Respiratory Infections, Institut Pasteur, Paris	Marion Barbet et al
EPI_ISL_1201547	France/HDF-IPP04438/2021	2021-02-19	Europe	France	Labo Analyses Med	National Reference Center for Viruses of Respiratory Infections, Institut Pasteur, Paris	Marion Barbet et al
EPI_ISL_1201548	France/HDF-IPP04439/2021	2021-02-22	Europe	France	Labo Analyses Med	National Reference Center for Viruses of Respiratory Infections, Institut Pasteur, Paris	Marion Barbet et al
EPI_ISL_1201549	France/HDF-IPP04440/2021	2021-02-15	Europe	France	Labo Analyses Med	National Reference Center for Viruses of Respiratory Infections, Institut Pasteur, Paris	Marion Barbet et al
EPI_ISL_1259309	France/HDF-IPP04441/2021	2021	Europe	France	Labo Analyses Med	National Reference Center for Viruses of Respiratory Infections, Institut Pasteur, Paris	Marion Barbet et al
EPI_ISL_1201550	France/HDF-IPP04442/2021	2021-02-19	Europe	France	Labo Analyses Med	National Reference Center for Viruses of Respiratory Infections, Institut Pasteur, Paris	Marion Barbet et al
EPI_ISL_1201551	France/HDF-IPP04443/2021	2021-02-15	Europe	France	Labo Analyses Med	National Reference Center for Viruses of Respiratory Infections, Institut Pasteur, Paris	Marion Barbet et al
EPI_ISL_1201552	France/HDF-IPP04444/2021	2021-02-15	Europe	France	Labo Analyses Med	National Reference Center for Viruses of Respiratory Infections, Institut Pasteur, Paris	Marion Barbet et al
EPI_ISL_1219935	France/HDF-IPP04446/2021	2021-02-23	Europe	France	Labo Analyses Med	National Reference Center for Viruses of Respiratory Infections, Institut Pasteur, Paris	Marion Barbet et al
EPI_ISL_1219938	France/HDF-IPP04447/2021	2021-02-15	Europe	France	Labo Analyses Med	National Reference Center for Viruses of Respiratory Infections, Institut Pasteur, Paris	Marion Barbet et al
EPI_ISL_1219936	France/HDF-IPP04448/2021	2021-02-23	Europe	France	Labo Analyses Med	National Reference Center for Viruses of Respiratory Infections, Institut Pasteur, Paris	Marion Barbet et al
EPI_ISL_1262733	France/HDF-IPP04520/2021	2021-03-01	Europe	France	Hopital	National Reference Center for Viruses of Respiratory Infections, Institut Pasteur, Paris	Marion Barbet et al
EPI_ISL_1262734	France/HDF-IPP04521/2021	2021-03-01	Europe	France	Hopital	National Reference Center for Viruses of Respiratory Infections, Institut Pasteur, Paris	Marion Barbet et al
EPI_ISL_1262735	France/HDF-IPP04522/2021	2021-03-02	Europe	France	Hopital	National Reference Center for Viruses of Respiratory Infections, Institut Pasteur, Paris	Marion Barbet et al
EPI_ISL_1262736	France/HDF-IPP04523/2021	2021-03-01	Europe	France	Hopital	National Reference Center for Viruses of Respiratory Infections, Institut Pasteur, Paris	Marion Barbet et al
EPI_ISL_1262737	France/HDF-IPP04524/2021	2021-03-02	Europe	France	Hopital	National Reference Center for Viruses of Respiratory Infections, Institut Pasteur, Paris	Marion Barbet et al
EPI_ISL_1262738	France/HDF-IPP04525/2021	2021-03-02	Europe	France	Hopital	National Reference Center for Viruses of Respiratory Infections, Institut Pasteur, Paris	Marion Barbet et al
EPI_ISL_1262739	France/HDF-IPP04527/2021	2021-03-02	Europe	France	Hopital	National Reference Center for Viruses of Respiratory Infections, Institut Pasteur, Paris	Marion Barbet et al
EPI_ISL_1262740	France/HDF-IPP04528/2021	2021-02-16	Europe	France	Hopital	National Reference Center for Viruses of Respiratory Infections, Institut Pasteur, Paris	Marion Barbet et al
EPI_ISL_1336329	France/HDF-IPP04529/2021	2021-02-14	Europe	France	Hopital	National Reference Center for Viruses of Respiratory Infections, Institut Pasteur, Paris	Marion Barbet et al
EPI_ISL_1262741	France/HDF-IPP04531/2021	2021-02-18	Europe	France	Hopital	National Reference Center for Viruses of Respiratory Infections, Institut Pasteur, Paris	Marion Barbet et al
EPI_ISL_1262742	France/HDF-IPP04532/2021	2021-02-17	Europe	France	Hopital	National Reference Center for Viruses of Respiratory Infections, Institut Pasteur, Paris	Marion Barbet et al
EPI_ISL_1262743	France/HDF-IPP04533/2021	2021-02-18	Europe	France	Hopital	National Reference Center for Viruses of Respiratory Infections, Institut Pasteur, Paris	Marion Barbet et al
EPI_ISL_1262744	France/HDF-IPP04534/2021	2021-02-20	Europe	France	Hopital	National Reference Center for Viruses of Respiratory Infections, Institut Pasteur, Paris	Marion Barbet et al
EPI_ISL_1262745	France/HDF-IPP04536/2021	2021-02-21	Europe	France	Hopital	National Reference Center for Viruses of Respiratory Infections, Institut Pasteur, Paris	Marion Barbet et al
EPI_ISL_1262746	France/HDF-IPP04537/2021	2021-02-21	Europe	France	Hopital	National Reference Center for Viruses of Respiratory Infections, Institut Pasteur, Paris	Marion Barbet et al
EPI_ISL_1233231	France/HDF-IPP04554/2021	2021-03-02	Europe	France	Hopital	National Reference Center for Viruses of Respiratory Infections, Institut Pasteur, Paris	Marion Barbet et al
EPI_ISL_1233232	France/HDF-IPP04555/2021	2021-03-02	Europe	France	Hopital	National Reference Center for Viruses of Respiratory Infections, Institut Pasteur, Paris	Marion Barbet et al
EPI_ISL_1239369	France/HDF-IPP04556/2021	2021-03-02	Europe	France	Hopital	National Reference Center for Viruses of Respiratory Infections, Institut Pasteur, Paris	Marion Barbet et al
EPI_ISL_1233233	France/HDF-IPP04557/2021	2021-03-02	Europe	France	Hopital	National Reference Center for Viruses of Respiratory Infections, Institut Pasteur, Paris	Marion Barbet et al
EPI_ISL_1233234	France/HDF-IPP04558/2021	2021-03-02	Europe	France	Hopital	National Reference Center for Viruses of Respiratory Infections, Institut Pasteur, Paris	Marion Barbet et al
EPI_ISL_1233235	France/HDF-IPP04559/2021	2021-03-02	Europe	France	Hopital	National Reference Center for Viruses of Respiratory Infections, Institut Pasteur, Paris	Marion Barbet et al
EPI_ISL_1262881	France/HDF-IPP04773/2021	2021-03-02	Europe	France	Labo Analyses Med	National Reference Center for Viruses of Respiratory Infections, Institut Pasteur, Paris	Marion Barbet et al
EPI_ISL_1262882	France/HDF-IPP04774/2021	2021-03-02	Europe	France	Labo Analyses Med	National Reference Center for Viruses of Respiratory Infections, Institut Pasteur, Paris	Marion Barbet et al
EPI_ISL_1262883	France/HDF-IPP04776/2021	2021-03-02	Europe	France	Labo Analyses Med	National Reference Center for Viruses of Respiratory Infections, Institut Pasteur, Paris	Marion Barbet et al
EPI_ISL_1262884	France/HDF-IPP04777/2021	2021-03-02	Europe	France	Labo Analyses Med	National Reference Center for Viruses of Respiratory Infections, Institut Pasteur, Paris	Marion Barbet et al
EPI_ISL_1262885	France/HDF-IPP04778/2021	2021-03-02	Europe	France	Labo Analyses Med	National Reference Center for Viruses of Respiratory Infections, Institut Pasteur, Paris	Marion Barbet et al
EPI_ISL_1262886	France/HDF-IPP04779/2021	2021-03-02	Europe	France	Labo Analyses Med	National Reference Center for Viruses of Respiratory Infections, Institut Pasteur, Paris	Marion Barbet et al
EPI_ISL_1262887	France/HDF-IPP04780/2021	2021-03-02	Europe	France	Labo Analyses Med	National Reference Center for Viruses of Respiratory Infections, Institut Pasteur, Paris	Marion Barbet et al
EPI_ISL_1262888	France/HDF-IPP04781/2021	2021-03-02	Europe	France	Labo Analyses Med	National Reference Center for Viruses of Respiratory Infections, Institut Pasteur, Paris	Marion Barbet et al
EPI_ISL_1262889	France/HDF-IPP04782/2021	2021-03-02	Europe	France	Labo Analyses Med	National Reference Center for Viruses of Respiratory Infections, Institut Pasteur, Paris	Marion Barbet et al
EPI_ISL_1262890	France/HDF-IPP04783/2021	2021-03-02	Europe	France	Labo Analyses Med	National Reference Center for Viruses of Respiratory Infections, Institut Pasteur, Paris	Marion Barbet et al
EPI_ISL_1262891	France/HDF-IPP04785/2021	2021-03-02	Europe	France	Labo Analyses Med	National Reference Center for Viruses of Respiratory Infections, Institut Pasteur, Paris	Marion Barbet et al
EPI_ISL_1262892	France/HDF-IPP04786/2021	2021-03-02	Europe	France	Labo Analyses Med	National Reference Center for Viruses of Respiratory Infections, Institut Pasteur, Paris	Marion Barbet et al
EPI_ISL_1262893	France/HDF-IPP04787/2021	2021-03-02	Europe	France	Labo Analyses Med	National Reference Center for Viruses of Respiratory Infections, Institut Pasteur, Paris	Marion Barbet et al
EPI_ISL_1262894	France/HDF-IPP04788/2021	2021-03-02	Europe	France	Labo Analyses Med	National Reference Center for Viruses of Respiratory Infections, Institut Pasteur, Paris	Marion Barbet et al
EPI_ISL_1262895	France/HDF-IPP04789/2021	2021-03-02	Europe	France	Labo Analyses Med	National Reference Center for Viruses of Respiratory Infections, Institut Pasteur, Paris	Marion Barbet et al
EPI_ISL_1262896	France/HDF-IPP04790/2021	2021-03-02	Europe	France	Labo Analyses Med	National Reference Center for Viruses of Respiratory Infections, Institut Pasteur, Paris	Marion Barbet et al
EPI_ISL_1262897	France/HDF-IPP04791/2021	2021-03-02	Europe	France	Labo Analyses Med	National Reference Center for Viruses of Respiratory Infections, Institut Pasteur, Paris	Marion Barbet et al
EPI_ISL_1262905	France/HDF-IPP04801/2021	2021-03-02	Europe	France	Hopital	National Reference Center for Viruses of Respiratory Infections, Institut Pasteur, Paris	Marion Barbet et al
EPI_ISL_1262906	France/HDF-IPP04802/2021	2021-03-02	Europe	France	Hopital	National Reference Center for Viruses of Respiratory Infections, Institut Pasteur, Paris	Marion Barbet et al
EPI_ISL_1262907	France/HDF-IPP04803/2021	2021-03-02	Europe	France	Hopital	National Reference Center for Viruses of Respiratory Infections, Institut Pasteur, Paris	Marion Barbet et al
EPI_ISL_1381146	France/HDF-IPP05330/2020	2020-12-01	Europe	France	Hospital	National Reference Center for Viruses of Respiratory Infections, Institut Pasteur, Paris	Marion Barbet et al
EPI_ISL_1381147	France/HDF-IPP05332/2021	2021-02-18	Europe	France	Hospital	National Reference Center for Viruses of Respiratory Infections, Institut Pasteur, Paris	Marion Barbet et al
EPI_ISL_1381148	France/HDF-IPP05336/2021	2021-02-18	Europe	France	Hospital	National Reference Center for Viruses of Respiratory Infections, Institut Pasteur, Paris	Marion Barbet et al
EPI_ISL_1381149	France/HDF-IPP05338/2021	2021-02-18	Europe	France	Hospital	National Reference Center for Viruses of Respiratory Infections, Institut Pasteur, Paris	Marion Barbet et al
EPI_ISL_1381150	France/HDF-IPP05339/2021	2021-02-18	Europe	France	Hospital	National Reference Center for Viruses of Respiratory Infections, Institut Pasteur, Paris	Marion Barbet et al
EPI_ISL_1381151	France/HDF-IPP05340/2021	2021-02-18	Europe	France	Hospital	National Reference Center for Viruses of Respiratory Infections, Institut Pasteur, Paris	Marion Barbet et al
EPI_ISL_1381152	France/HDF-IPP05341/2021	2021-02-16	Europe	France	Hospital	National Reference Center for Viruses of Respiratory Infections, Institut Pasteur, Paris	Marion Barbet et al
EPI_ISL_1381153	France/HDF-IPP05342/2021	2021-02-26	Europe	France	Hospital	National Reference Center for Viruses of Respiratory Infections, Institut Pasteur, Paris	Marion Barbet et al
EPI_ISL_1381154	France/HDF-IPP05343/2021	2021-02-24	Europe	France	Hospital	National Reference Center for Viruses of Respiratory Infections, Institut Pasteur, Paris	Marion Barbet et al
EPI_ISL_1381155	France/HDF-IPP05345/2021	2021-03-02	Europe	France	Hospital	National Reference Center for Viruses of Respiratory Infections, Institut Pasteur, Paris	Marion Barbet et al
EPI_ISL_1381157	France/HDF-IPP05347/2021	2021-03-03	Europe	France	Hospital	National Reference Center for Viruses of Respiratory Infections, Institut Pasteur, Paris	Marion Barbet et al
EPI_ISL_1381158	France/HDF-IPP05349/2021	2021-03-03	Europe	France	Hospital	National Reference Center for Viruses of Respiratory Infections, Institut Pasteur, Paris	Marion Barbet et al
EPI_ISL_1381159	France/HDF-IPP05351/2021	2021-03-04	Europe	France	Hospital	National Reference Center for Viruses of Respiratory Infections, Institut Pasteur, Paris	Marion Barbet et al
EPI_ISL_1381209	France/HDF-IPP05422/2021	2021-03-11	Europe	France	Sentinelles Province	National Reference Center for Viruses of Respiratory Infections, Institut Pasteur, Paris	Marion Barbet et al
EPI_ISL_1554902	France/HDF-IPP05511/2021	2021-03-16	Europe	France	Hospital	National Reference Center for Viruses of Respiratory Infections, Institut Pasteur, Paris	Marion Barbet et al
EPI_ISL_1554903	France/HDF-IPP05512/2021	2021-03-15	Europe	France	Hospital	National Reference Center for Viruses of Respiratory Infections, Institut Pasteur, Paris	Marion Barbet et al
EPI_ISL_1588829	France/HDF-IPP05513/2021	2021-03-15	Europe	France	Hospital	National Reference Center for Viruses of Respiratory Infections, Institut Pasteur, Paris	Marion Barbet et al
EPI_ISL_1621498	France/HDF-IPP05594/2021	2021-03-16	Europe	France	Hospital	National Reference Center for Viruses of Respiratory Infections, Institut Pasteur, Paris	Marion Barbet et al
EPI_ISL_1621499	France/HDF-IPP05595/2021	2021-03-16	Europe	France	Hospital	National Reference Center for Viruses of Respiratory Infections, Institut Pasteur, Paris	Marion Barbet et al
EPI_ISL_1621500	France/HDF-IPP05596/2021	2021-03-16	Europe	France	Hospital	National Reference Center for Viruses of Respiratory Infections, Institut Pasteur, Paris	Marion Barbet et al
EPI_ISL_1621501	France/HDF-IPP05597/2021	2021-03-15	Europe	France	Hospital	National Reference Center for Viruses of Respiratory Infections, Institut Pasteur, Paris	Marion Barbet et al
EPI_ISL_1621502	France/HDF-IPP05600/2021	2021-03-15	Europe	France	Hospital	National Reference Center for Viruses of Respiratory Infections, Institut Pasteur, Paris	Marion Barbet et al
EPI_ISL_1621503	France/HDF-IPP05601/2021	2021-03-15	Europe	France	Hospital	National Reference Center for Viruses of Respiratory Infections, Institut Pasteur, Paris	Marion Barbet et al
EPI_ISL_1621504	France/HDF-IPP05602/2021	2021-03-16	Europe	France	Hospital	National Reference Center for Viruses of Respiratory Infections, Institut Pasteur, Paris	Marion Barbet et al
EPI_ISL_1621505	France/HDF-IPP05603/2021	2021-03-15	Europe	France	Hospital	National Reference Center for Viruses of Respiratory Infections, Institut Pasteur, Paris	Marion Barbet et al
EPI_ISL_1621506	France/HDF-IPP05604/2021	2021-03-16	Europe	France	Hospital	National Reference Center for Viruses of Respiratory Infections, Institut Pasteur, Paris	Marion Barbet et al
EPI_ISL_1621507	France/HDF-IPP05605/2021	2021-03-15	Europe	France	Hospital	National Reference Center for Viruses of Respiratory Infections, Institut Pasteur, Paris	Marion Barbet et al
EPI_ISL_1621508	France/HDF-IPP05606/2021	2021-03-16	Europe	France	Hospital	National Reference Center for Viruses of Respiratory Infections, Institut Pasteur, Paris	Marion Barbet et al
EPI_ISL_1621509	France/HDF-IPP05607/2021	2021-03-04	Europe	France	Hospital	National Reference Center for Viruses of Respiratory Infections, Institut Pasteur, Paris	Marion Barbet et al
EPI_ISL_1621512	France/HDF-IPP05610/2021	2021-03-16	Europe	France	Hospital	National Reference Center for Viruses of Respiratory Infections, Institut Pasteur, Paris	Marion Barbet et al
EPI_ISL_1621513	France/HDF-IPP05611/2021	2021-03-16	Europe	France	Hospital	National Reference Center for Viruses of Respiratory Infections, Institut Pasteur, Paris	Marion Barbet et al
EPI_ISL_1621514	France/HDF-IPP05612/2021	2021-03-16	Europe	France	Hospital	National Reference Center for Viruses of Respiratory Infections, Institut Pasteur, Paris	Marion Barbet et al
EPI_ISL_1621515	France/HDF-IPP05613/2021	2021-03-16	Europe	France	Hospital	National Reference Center for Viruses of Respiratory Infections, Institut Pasteur, Paris	Marion Barbet et al
EPI_ISL_1655077	France/HDF-IPP05614/2021	2021-03-16	Europe	France	Hospital	National Reference Center for Viruses of Respiratory Infections, Institut Pasteur, Paris	Marion Barbet et al
EPI_ISL_1655078	France/HDF-IPP05615/2021	2021-03-16	Europe	France	Hospital	National Reference Center for Viruses of Respiratory Infections, Institut Pasteur, Paris	Marion Barbet et al
EPI_ISL_1621516	France/HDF-IPP05616/2021	2021-03-16	Europe	France	Hospital	National Reference Center for Viruses of Respiratory Infections, Institut Pasteur, Paris	Marion Barbet et al
EPI_ISL_1621517	France/HDF-IPP05617/2021	2021-03-16	Europe	France	Hospital	National Reference Center for Viruses of Respiratory Infections, Institut Pasteur, Paris	Marion Barbet et al
EPI_ISL_1621541	France/HDF-IPP05647/2021	2021-03-16	Europe	France	Hospital	National Reference Center for Viruses of Respiratory Infections, Institut Pasteur, Paris	Marion Barbet et al
EPI_ISL_1621542	France/HDF-IPP05648/2021	2021-03-16	Europe	France	Hospital	National Reference Center for Viruses of Respiratory Infections, Institut Pasteur, Paris	Marion Barbet et al
EPI_ISL_1621543	France/HDF-IPP05649/2021	2021-03-16	Europe	France	Hospital	National Reference Center for Viruses of Respiratory Infections, Institut Pasteur, Paris	Marion Barbet et al
EPI_ISL_1621544	France/HDF-IPP05650/2021	2021-03-16	Europe	France	Hospital	National Reference Center for Viruses of Respiratory Infections, Institut Pasteur, Paris	Marion Barbet et al
EPI_ISL_1621545	France/HDF-IPP05651/2021	2021-03-16	Europe	France	Hospital	National Reference Center for Viruses of Respiratory Infections, Institut Pasteur, Paris	Marion Barbet et al
EPI_ISL_1655081	France/HDF-IPP05666/2021	2021-03-16	Europe	France	Hospital	National Reference Center for Viruses of Respiratory Infections, Institut Pasteur, Paris	Marion Barbet et al
EPI_ISL_1621547	France/HDF-IPP05667/2021	2021-03-16	Europe	France	Hospital	National Reference Center for Viruses of Respiratory Infections, Institut Pasteur, Paris	Marion Barbet et al
EPI_ISL_1389320	France/HDF-IPP06027/2021	2021-03-15	Europe	France	Labo Analyses Med	National Reference Center for Viruses of Respiratory Infections, Institut Pasteur, Paris	Marion Barbet et al
EPI_ISL_1389312	France/HDF-IPP06028/2021	2021-03-15	Europe	France	Labo Analyses Med	National Reference Center for Viruses of Respiratory Infections, Institut Pasteur, Paris	Marion Barbet et al
EPI_ISL_1389257	France/HDF-IPP06029/2021	2021-03-16	Europe	France	Labo Analyses Med	National Reference Center for Viruses of Respiratory Infections, Institut Pasteur, Paris	Marion Barbet et al
EPI_ISL_1389313	France/HDF-IPP06030/2021	2021-03-15	Europe	France	Labo Analyses Med	National Reference Center for Viruses of Respiratory Infections, Institut Pasteur, Paris	Marion Barbet et al
EPI_ISL_1389258	France/HDF-IPP06031/2021	2021-03-16	Europe	France	Labo Analyses Med	National Reference Center for Viruses of Respiratory Infections, Institut Pasteur, Paris	Marion Barbet et al
EPI_ISL_1389259	France/HDF-IPP06032/2021	2021-03-16	Europe	France	Labo Analyses Med	National Reference Center for Viruses of Respiratory Infections, Institut Pasteur, Paris	Marion Barbet et al
EPI_ISL_1389260	France/HDF-IPP06033/2021	2021-03-16	Europe	France	Labo Analyses Med	National Reference Center for Viruses of Respiratory Infections, Institut Pasteur, Paris	Marion Barbet et al
EPI_ISL_1389268	France/HDF-IPP06034/2021	2021-03-16	Europe	France	Labo Analyses Med	National Reference Center for Viruses of Respiratory Infections, Institut Pasteur, Paris	Marion Barbet et al
EPI_ISL_1389269	France/HDF-IPP06035/2021	2021-03-16	Europe	France	Labo Analyses Med	National Reference Center for Viruses of Respiratory Infections, Institut Pasteur, Paris	Marion Barbet et al
EPI_ISL_1389336	France/HDF-IPP06036/2021	2021-03-16	Europe	France	Labo Analyses Med	National Reference Center for Viruses of Respiratory Infections, Institut Pasteur, Paris	Marion Barbet et al
EPI_ISL_1389261	France/HDF-IPP06037/2021	2021-03-16	Europe	France	Labo Analyses Med	National Reference Center for Viruses of Respiratory Infections, Institut Pasteur, Paris	Marion Barbet et al
EPI_ISL_1389314	France/HDF-IPP06038/2021	2021-03-16	Europe	France	Labo Analyses Med	National Reference Center for Viruses of Respiratory Infections, Institut Pasteur, Paris	Marion Barbet et al
EPI_ISL_1389266	France/HDF-IPP06039/2021	2021-03-16	Europe	France	Labo Analyses Med	National Reference Center for Viruses of Respiratory Infections, Institut Pasteur, Paris	Marion Barbet et al
EPI_ISL_1416844	France/HDF-IPP06041/2021	2021-03-16	Europe	France	Labo Analyses Med	National Reference Center for Viruses of Respiratory Infections, Institut Pasteur, Paris	Marion Barbet et al
EPI_ISL_1416845	France/HDF-IPP06042/2021	2021-03-16	Europe	France	Labo Analyses Med	National Reference Center for Viruses of Respiratory Infections, Institut Pasteur, Paris	Marion Barbet et al
EPI_ISL_1416846	France/HDF-IPP06043/2021	2021-03-16	Europe	France	Labo Analyses Med	National Reference Center for Viruses of Respiratory Infections, Institut Pasteur, Paris	Marion Barbet et al
EPI_ISL_1416847	France/HDF-IPP06044/2021	2021-03-16	Europe	France	Labo Analyses Med	National Reference Center for Viruses of Respiratory Infections, Institut Pasteur, Paris	Marion Barbet et al
EPI_ISL_1416848	France/HDF-IPP06045/2021	2021-03-16	Europe	France	Labo Analyses Med	National Reference Center for Viruses of Respiratory Infections, Institut Pasteur, Paris	Marion Barbet et al
EPI_ISL_1416849	France/HDF-IPP06046/2021	2021-03-16	Europe	France	Labo Analyses Med	National Reference Center for Viruses of Respiratory Infections, Institut Pasteur, Paris	Marion Barbet et al
EPI_ISL_1416908	France/HDF-IPP06112/2021	2021-03-12	Europe	France	Labo Analyses Med	National Reference Center for Viruses of Respiratory Infections, Institut Pasteur, Paris	Marion Barbet et al
EPI_ISL_1416918	France/HDF-IPP06163/2021	2021-03-16	Europe	France	Hospital	National Reference Center for Viruses of Respiratory Infections, Institut Pasteur, Paris	Marion Barbet et al
EPI_ISL_1416919	France/HDF-IPP06164/2021	2021-03-16	Europe	France	Hospital	National Reference Center for Viruses of Respiratory Infections, Institut Pasteur, Paris	Marion Barbet et al
EPI_ISL_1416920	France/HDF-IPP06165/2021	2021-03-16	Europe	France	Hospital	National Reference Center for Viruses of Respiratory Infections, Institut Pasteur, Paris	Marion Barbet et al
EPI_ISL_1416921	France/HDF-IPP06166/2021	2021-03-16	Europe	France	Hospital	National Reference Center for Viruses of Respiratory Infections, Institut Pasteur, Paris	Marion Barbet et al
EPI_ISL_1416922	France/HDF-IPP06167/2021	2021-03-16	Europe	France	Hospital	National Reference Center for Viruses of Respiratory Infections, Institut Pasteur, Paris	Marion Barbet et al
EPI_ISL_1416923	France/HDF-IPP06168/2021	2021-03-16	Europe	France	Hospital	National Reference Center for Viruses of Respiratory Infections, Institut Pasteur, Paris	Marion Barbet et al
EPI_ISL_1416924	France/HDF-IPP06169/2021	2021-03-16	Europe	France	Hospital	National Reference Center for Viruses of Respiratory Infections, Institut Pasteur, Paris	Marion Barbet et al
EPI_ISL_1416925	France/HDF-IPP06171/2021	2021-03-16	Europe	France	Hospital	National Reference Center for Viruses of Respiratory Infections, Institut Pasteur, Paris	Marion Barbet et al
EPI_ISL_1416926	France/HDF-IPP06172/2021	2021-03-16	Europe	France	Hospital	National Reference Center for Viruses of Respiratory Infections, Institut Pasteur, Paris	Marion Barbet et al
EPI_ISL_1416927	France/HDF-IPP06173/2021	2021-03-16	Europe	France	Hospital	National Reference Center for Viruses of Respiratory Infections, Institut Pasteur, Paris	Marion Barbet et al
EPI_ISL_1443886	France/HDF-IPP06174/2021	2021-03-16	Europe	France	Hospital	National Reference Center for Viruses of Respiratory Infections, Institut Pasteur, Paris	Marion Barbet et al
EPI_ISL_1416928	France/HDF-IPP06175/2021	2021-03-16	Europe	France	Hospital	National Reference Center for Viruses of Respiratory Infections, Institut Pasteur, Paris	Marion Barbet et al
EPI_ISL_1416929	France/HDF-IPP06177/2021	2021-03-16	Europe	France	Hospital	National Reference Center for Viruses of Respiratory Infections, Institut Pasteur, Paris	Marion Barbet et al
EPI_ISL_1416930	France/HDF-IPP06178/2021	2021-03-16	Europe	France	Hospital	National Reference Center for Viruses of Respiratory Infections, Institut Pasteur, Paris	Marion Barbet et al
EPI_ISL_1416931	France/HDF-IPP06179/2021	2021-03-16	Europe	France	Hospital	National Reference Center for Viruses of Respiratory Infections, Institut Pasteur, Paris	Marion Barbet et al
EPI_ISL_1416932	France/HDF-IPP06180/2021	2021-03-16	Europe	France	Hospital	National Reference Center for Viruses of Respiratory Infections, Institut Pasteur, Paris	Marion Barbet et al
EPI_ISL_1416933	France/HDF-IPP06181/2021	2021-03-16	Europe	France	Hospital	National Reference Center for Viruses of Respiratory Infections, Institut Pasteur, Paris	Marion Barbet et al
EPI_ISL_1416934	France/HDF-IPP06182/2021	2021-03-16	Europe	France	Hospital	National Reference Center for Viruses of Respiratory Infections, Institut Pasteur, Paris	Marion Barbet et al
EPI_ISL_1416935	France/HDF-IPP06183/2021	2021-03-16	Europe	France	Hospital	National Reference Center for Viruses of Respiratory Infections, Institut Pasteur, Paris	Marion Barbet et al
EPI_ISL_1416998	France/HDF-IPP06287/2021	2021-03-16	Europe	France	Hospital	National Reference Center for Viruses of Respiratory Infections, Institut Pasteur, Paris	Marion Barbet et al
EPI_ISL_1416999	France/HDF-IPP06288/2021	2021-03-16	Europe	France	Hospital	National Reference Center for Viruses of Respiratory Infections, Institut Pasteur, Paris	Marion Barbet et al
EPI_ISL_1417000	France/HDF-IPP06289/2021	2021-03-16	Europe	France	Hospital	National Reference Center for Viruses of Respiratory Infections, Institut Pasteur, Paris	Marion Barbet et al
EPI_ISL_1443895	France/HDF-IPP06290/2021	2021-03-16	Europe	France	Hospital	National Reference Center for Viruses of Respiratory Infections, Institut Pasteur, Paris	Marion Barbet et al
EPI_ISL_1417001	France/HDF-IPP06291/2021	2021-03-16	Europe	France	Hospital	National Reference Center for Viruses of Respiratory Infections, Institut Pasteur, Paris	Marion Barbet et al
EPI_ISL_1417002	France/HDF-IPP06292/2021	2021-03-16	Europe	France	Hospital	National Reference Center for Viruses of Respiratory Infections, Institut Pasteur, Paris	Marion Barbet et al
EPI_ISL_1417003	France/HDF-IPP06293/2021	2021-03-16	Europe	France	Hospital	National Reference Center for Viruses of Respiratory Infections, Institut Pasteur, Paris	Marion Barbet et al
EPI_ISL_1417004	France/HDF-IPP06294/2021	2021-03-16	Europe	France	Hospital	National Reference Center for Viruses of Respiratory Infections, Institut Pasteur, Paris	Marion Barbet et al
EPI_ISL_1417005	France/HDF-IPP06295/2021	2021-03-16	Europe	France	Hospital	National Reference Center for Viruses of Respiratory Infections, Institut Pasteur, Paris	Marion Barbet et al
EPI_ISL_1417006	France/HDF-IPP06296/2021	2021-03-16	Europe	France	Hospital	National Reference Center for Viruses of Respiratory Infections, Institut Pasteur, Paris	Marion Barbet et al
EPI_ISL_1417007	France/HDF-IPP06297/2021	2021-03-16	Europe	France	Hospital	National Reference Center for Viruses of Respiratory Infections, Institut Pasteur, Paris	Marion Barbet et al
EPI_ISL_1417008	France/HDF-IPP06298/2021	2021-03-16	Europe	France	Hospital	National Reference Center for Viruses of Respiratory Infections, Institut Pasteur, Paris	Marion Barbet et al
EPI_ISL_1417009	France/HDF-IPP06299/2021	2021-03-16	Europe	France	Hospital	National Reference Center for Viruses of Respiratory Infections, Institut Pasteur, Paris	Marion Barbet et al
EPI_ISL_1417010	France/HDF-IPP06300/2021	2021-03-15	Europe	France	Hospital	National Reference Center for Viruses of Respiratory Infections, Institut Pasteur, Paris	Marion Barbet et al
EPI_ISL_1417011	France/HDF-IPP06301/2021	2021-03-15	Europe	France	Hospital	National Reference Center for Viruses of Respiratory Infections, Institut Pasteur, Paris	Marion Barbet et al
EPI_ISL_1417012	France/HDF-IPP06302/2021	2021-03-15	Europe	France	Hospital	National Reference Center for Viruses of Respiratory Infections, Institut Pasteur, Paris	Marion Barbet et al
EPI_ISL_1417013	France/HDF-IPP06303/2021	2021-03-15	Europe	France	Hospital	National Reference Center for Viruses of Respiratory Infections, Institut Pasteur, Paris	Marion Barbet et al
EPI_ISL_1417014	France/HDF-IPP06304/2021	2021-03-15	Europe	France	Hospital	National Reference Center for Viruses of Respiratory Infections, Institut Pasteur, Paris	Marion Barbet et al
EPI_ISL_1516907	France/HDF-IPP07053/2021	2021-03-16	Europe	France	Hospital	National Reference Center for Viruses of Respiratory Infections, Institut Pasteur, Paris	Marion Barbet et al
EPI_ISL_1525261	France/HDF-IPP07054/2021	2021-03-16	Europe	France	Hospital	National Reference Center for Viruses of Respiratory Infections, Institut Pasteur, Paris	Marion Barbet et al
EPI_ISL_1525262	France/HDF-IPP07055/2021	2021-03-16	Europe	France	Hospital	National Reference Center for Viruses of Respiratory Infections, Institut Pasteur, Paris	Marion Barbet et al
EPI_ISL_1516908	France/HDF-IPP07056/2021	2021-03-16	Europe	France	Hospital	National Reference Center for Viruses of Respiratory Infections, Institut Pasteur, Paris	Marion Barbet et al
EPI_ISL_1516909	France/HDF-IPP07057/2021	2021-03-16	Europe	France	Hospital	National Reference Center for Viruses of Respiratory Infections, Institut Pasteur, Paris	Marion Barbet et al
EPI_ISL_1516910	France/HDF-IPP07058/2021	2021-03-16	Europe	France	Hospital	National Reference Center for Viruses of Respiratory Infections, Institut Pasteur, Paris	Marion Barbet et al
EPI_ISL_1516911	France/HDF-IPP07059/2021	2021-03-16	Europe	France	Hospital	National Reference Center for Viruses of Respiratory Infections, Institut Pasteur, Paris	Marion Barbet et al
EPI_ISL_1516912	France/HDF-IPP07060/2021	2021-03-16	Europe	France	Hospital	National Reference Center for Viruses of Respiratory Infections, Institut Pasteur, Paris	Marion Barbet et al
EPI_ISL_1516913	France/HDF-IPP07061/2021	2021-03-16	Europe	France	Hospital	National Reference Center for Viruses of Respiratory Infections, Institut Pasteur, Paris	Marion Barbet et al
EPI_ISL_1516914	France/HDF-IPP07062/2021	2021-03-16	Europe	France	Hospital	National Reference Center for Viruses of Respiratory Infections, Institut Pasteur, Paris	Marion Barbet et al
EPI_ISL_1516915	France/HDF-IPP07063/2021	2021-03-16	Europe	France	Hospital	National Reference Center for Viruses of Respiratory Infections, Institut Pasteur, Paris	Marion Barbet et al
EPI_ISL_1516916	France/HDF-IPP07064/2021	2021-03-16	Europe	France	Hospital	National Reference Center for Viruses of Respiratory Infections, Institut Pasteur, Paris	Marion Barbet et al
EPI_ISL_1525264	France/HDF-IPP07080/2021	2021-03-22	Europe	France	Hospital	National Reference Center for Viruses of Respiratory Infections, Institut Pasteur, Paris	Marion Barbet et al
EPI_ISL_1517022	France/HDF-IPP07186/2021	2021-03-23	Europe	France	Hospital	National Reference Center for Viruses of Respiratory Infections, Institut Pasteur, Paris	Marion Barbet et al
EPI_ISL_1526782	France/HDF-IPP07187/2021	2021-03-23	Europe	France	Hospital	National Reference Center for Viruses of Respiratory Infections, Institut Pasteur, Paris	Marion Barbet et al
EPI_ISL_1517095	France/HDF-IPP07348/2021	2021-03-22	Europe	France	Hospital	National Reference Center for Viruses of Respiratory Infections, Institut Pasteur, Paris	Marion Barbet et al
EPI_ISL_1528198	France/HDF-IPP07838/2021	2021-03-24	Europe	France	Hospital	National Reference Center for Viruses of Respiratory Infections, Institut Pasteur, Paris	Marion Barbet et al
EPI_ISL_1540449	France/HDF-IPP07930/2021	2021-03-26	Europe	France	Hospital	National Reference Center for Viruses of Respiratory Infections, Institut Pasteur, Paris	Marion Barbet et al
EPI_ISL_1582731	France/HDF-IPP08108/2021	2021-03-29	Europe	France	Hospital	National Reference Center for Viruses of Respiratory Infections, Institut Pasteur, Paris	Marion Barbet et al
EPI_ISL_1582732	France/HDF-IPP08109/2021	2021-03-29	Europe	France	Hospital	National Reference Center for Viruses of Respiratory Infections, Institut Pasteur, Paris	Marion Barbet et al
EPI_ISL_1582733	France/HDF-IPP08110/2021	2021-03-29	Europe	France	Hospital	National Reference Center for Viruses of Respiratory Infections, Institut Pasteur, Paris	Marion Barbet et al
EPI_ISL_1582734	France/HDF-IPP08111/2021	2021-03-29	Europe	France	Hospital	National Reference Center for Viruses of Respiratory Infections, Institut Pasteur, Paris	Marion Barbet et al
EPI_ISL_1582735	France/HDF-IPP08112/2021	2021-03-29	Europe	France	Hospital	National Reference Center for Viruses of Respiratory Infections, Institut Pasteur, Paris	Marion Barbet et al
EPI_ISL_1582736	France/HDF-IPP08113/2021	2021-03-29	Europe	France	Hospital	National Reference Center for Viruses of Respiratory Infections, Institut Pasteur, Paris	Marion Barbet et al
EPI_ISL_1582737	France/HDF-IPP08114/2021	2021-03-30	Europe	France	Hospital	National Reference Center for Viruses of Respiratory Infections, Institut Pasteur, Paris	Marion Barbet et al
EPI_ISL_1582738	France/HDF-IPP08115/2021	2021-03-30	Europe	France	Hospital	National Reference Center for Viruses of Respiratory Infections, Institut Pasteur, Paris	Marion Barbet et al
EPI_ISL_1582739	France/HDF-IPP08116/2021	2021-03-30	Europe	France	Hospital	National Reference Center for Viruses of Respiratory Infections, Institut Pasteur, Paris	Marion Barbet et al
EPI_ISL_1582740	France/HDF-IPP08117/2021	2021-03-30	Europe	France	Hospital	National Reference Center for Viruses of Respiratory Infections, Institut Pasteur, Paris	Marion Barbet et al
EPI_ISL_1588902	France/HDF-IPP08118/2021	2021-03-30	Europe	France	Hospital	National Reference Center for Viruses of Respiratory Infections, Institut Pasteur, Paris	Marion Barbet et al
EPI_ISL_1582741	France/HDF-IPP08119/2021	2021-03-30	Europe	France	Hospital	National Reference Center for Viruses of Respiratory Infections, Institut Pasteur, Paris	Marion Barbet et al
EPI_ISL_1582742	France/HDF-IPP08120/2021	2021-03-30	Europe	France	Hospital	National Reference Center for Viruses of Respiratory Infections, Institut Pasteur, Paris	Marion Barbet et al
EPI_ISL_1588903	France/HDF-IPP08121/2021	2021-03-30	Europe	France	Hospital	National Reference Center for Viruses of Respiratory Infections, Institut Pasteur, Paris	Marion Barbet et al
EPI_ISL_1582743	France/HDF-IPP08122/2021	2021-03-30	Europe	France	Hospital	National Reference Center for Viruses of Respiratory Infections, Institut Pasteur, Paris	Marion Barbet et al
EPI_ISL_1582744	France/HDF-IPP08123/2021	2021-03-30	Europe	France	Hospital	National Reference Center for Viruses of Respiratory Infections, Institut Pasteur, Paris	Marion Barbet et al
EPI_ISL_1582745	France/HDF-IPP08124/2021	2021-03-30	Europe	France	Hospital	National Reference Center for Viruses of Respiratory Infections, Institut Pasteur, Paris	Marion Barbet et al
EPI_ISL_1582746	France/HDF-IPP08125/2021	2021-03-30	Europe	France	Hospital	National Reference Center for Viruses of Respiratory Infections, Institut Pasteur, Paris	Marion Barbet et al
EPI_ISL_1582747	France/HDF-IPP08127/2021	2021-03-29	Europe	France	Hospital	National Reference Center for Viruses of Respiratory Infections, Institut Pasteur, Paris	Marion Barbet et al
EPI_ISL_1582748	France/HDF-IPP08128/2021	2021-03-30	Europe	France	Hospital	National Reference Center for Viruses of Respiratory Infections, Institut Pasteur, Paris	Marion Barbet et al
EPI_ISL_1582749	France/HDF-IPP08129/2021	2021-03-29	Europe	France	Hospital	National Reference Center for Viruses of Respiratory Infections, Institut Pasteur, Paris	Marion Barbet et al
EPI_ISL_1582750	France/HDF-IPP08130/2021	2021-03-29	Europe	France	Hospital	National Reference Center for Viruses of Respiratory Infections, Institut Pasteur, Paris	Marion Barbet et al
EPI_ISL_1582751	France/HDF-IPP08131/2021	2021-03-30	Europe	France	Hospital	National Reference Center for Viruses of Respiratory Infections, Institut Pasteur, Paris	Marion Barbet et al
EPI_ISL_1582752	France/HDF-IPP08132/2021	2021-03-30	Europe	France	Hospital	National Reference Center for Viruses of Respiratory Infections, Institut Pasteur, Paris	Marion Barbet et al
EPI_ISL_1582753	France/HDF-IPP08133/2021	2021-03-30	Europe	France	Hospital	National Reference Center for Viruses of Respiratory Infections, Institut Pasteur, Paris	Marion Barbet et al
EPI_ISL_1582757	France/HDF-IPP08137/2021	2021-03-30	Europe	France	Hospital	National Reference Center for Viruses of Respiratory Infections, Institut Pasteur, Paris	Marion Barbet et al
EPI_ISL_1582758	France/HDF-IPP08138/2021	2021-03-30	Europe	France	Hospital	National Reference Center for Viruses of Respiratory Infections, Institut Pasteur, Paris	Marion Barbet et al
EPI_ISL_1583157	France/HDF-IPP08395/2021	2021-03-09	Europe	France	Hospital	National Reference Center for Viruses of Respiratory Infections, Institut Pasteur, Paris	Marion Barbet et al
EPI_ISL_1583094	France/HDF-IPP08397/2021	2021-03-11	Europe	France	Hospital	National Reference Center for Viruses of Respiratory Infections, Institut Pasteur, Paris	Marion Barbet et al
EPI_ISL_1583096	France/HDF-IPP08399/2021	2021-03-06	Europe	France	Hospital	National Reference Center for Viruses of Respiratory Infections, Institut Pasteur, Paris	Marion Barbet et al
EPI_ISL_1583097	France/HDF-IPP08401/2021	2021-03-18	Europe	France	Hospital	National Reference Center for Viruses of Respiratory Infections, Institut Pasteur, Paris	Marion Barbet et al
EPI_ISL_1583098	France/HDF-IPP08402/2021	2021-03-18	Europe	France	Hospital	National Reference Center for Viruses of Respiratory Infections, Institut Pasteur, Paris	Marion Barbet et al
EPI_ISL_1583099	France/HDF-IPP08405/2021	2021-03-25	Europe	France	Hospital	National Reference Center for Viruses of Respiratory Infections, Institut Pasteur, Paris	Marion Barbet et al
EPI_ISL_1583100	France/HDF-IPP08406/2021	2021-03-25	Europe	France	Hospital	National Reference Center for Viruses of Respiratory Infections, Institut Pasteur, Paris	Marion Barbet et al
EPI_ISL_1583101	France/HDF-IPP08407/2021	2021-03-25	Europe	France	Hospital	National Reference Center for Viruses of Respiratory Infections, Institut Pasteur, Paris	Marion Barbet et al
EPI_ISL_1595474	France/HDF-IPP08408/2021	2021-03-21	Europe	France	Hospital	National Reference Center for Viruses of Respiratory Infections, Institut Pasteur, Paris	Marion Barbet et al
EPI_ISL_1595476	France/HDF-IPP08411/2021	2021-03-30	Europe	France	Hospital	National Reference Center for Viruses of Respiratory Infections, Institut Pasteur, Paris	Marion Barbet et al
EPI_ISL_1595477	France/HDF-IPP08412/2021	2021-03-30	Europe	France	Hospital	National Reference Center for Viruses of Respiratory Infections, Institut Pasteur, Paris	Marion Barbet et al
EPI_ISL_1594428	France/HDF-IPP08522/2021	2021-03-30	Europe	France	Hospital	National Reference Center for Viruses of Respiratory Infections, Institut Pasteur, Paris	Marion Barbet et al
EPI_ISL_1594429	France/HDF-IPP08523/2021	2021-03-30	Europe	France	Hospital	National Reference Center for Viruses of Respiratory Infections, Institut Pasteur, Paris	Marion Barbet et al
EPI_ISL_1621724	France/HDF-IPP08635/2021	2021-03-30	Europe	France	Hospital	National Reference Center for Viruses of Respiratory Infections, Institut Pasteur, Paris	Marion Barbet et al
EPI_ISL_1621725	France/HDF-IPP08636/2021	2021-03-30	Europe	France	Hospital	National Reference Center for Viruses of Respiratory Infections, Institut Pasteur, Paris	Marion Barbet et al
EPI_ISL_1621727	France/HDF-IPP08637/2021	2021-03-30	Europe	France	Hospital	National Reference Center for Viruses of Respiratory Infections, Institut Pasteur, Paris	Marion Barbet et al
EPI_ISL_1655930	France/HDF-IPP08638/2021	2021-03-30	Europe	France	Hospital	National Reference Center for Viruses of Respiratory Infections, Institut Pasteur, Paris	Marion Barbet et al
EPI_ISL_1621728	France/HDF-IPP08639/2021	2021-03-30	Europe	France	Hospital	National Reference Center for Viruses of Respiratory Infections, Institut Pasteur, Paris	Marion Barbet et al
EPI_ISL_1621730	France/HDF-IPP08641/2021	2021-03-30	Europe	France	Hospital	National Reference Center for Viruses of Respiratory Infections, Institut Pasteur, Paris	Marion Barbet et al
EPI_ISL_1621731	France/HDF-IPP08642/2021	2021-03-30	Europe	France	Hospital	National Reference Center for Viruses of Respiratory Infections, Institut Pasteur, Paris	Marion Barbet et al
EPI_ISL_1621733	France/HDF-IPP08643/2021	2021-03-30	Europe	France	Hospital	National Reference Center for Viruses of Respiratory Infections, Institut Pasteur, Paris	Marion Barbet et al
EPI_ISL_1621793	France/HDF-IPP08695/2021	2021-03-25	Europe	France	Hospital	National Reference Center for Viruses of Respiratory Infections, Institut Pasteur, Paris	Marion Barbet et al
EPI_ISL_1655932	France/HDF-IPP08792/2021	2021-03-30	Europe	France	Hospital	National Reference Center for Viruses of Respiratory Infections, Institut Pasteur, Paris	Marion Barbet et al
EPI_ISL_1621840	France/HDF-IPP08793/2021	2021-03-30	Europe	France	Hospital	National Reference Center for Viruses of Respiratory Infections, Institut Pasteur, Paris	Marion Barbet et al
EPI_ISL_1621841	France/HDF-IPP08794/2021	2021-03-30	Europe	France	Hospital	National Reference Center for Viruses of Respiratory Infections, Institut Pasteur, Paris	Marion Barbet et al
EPI_ISL_1621843	France/HDF-IPP08795/2021	2021-03-30	Europe	France	Hospital	National Reference Center for Viruses of Respiratory Infections, Institut Pasteur, Paris	Marion Barbet et al
EPI_ISL_1655933	France/HDF-IPP08796/2021	2021-03-30	Europe	France	Hospital	National Reference Center for Viruses of Respiratory Infections, Institut Pasteur, Paris	Marion Barbet et al
EPI_ISL_1675075	France/HDF-IPP08946/2021	2021-04-06	Europe	France	Hospital	National Reference Center for Viruses of Respiratory Infections, Institut Pasteur, Paris	Marion Barbet et al
EPI_ISL_1700593	France/HDF-IPP09279/2021	2021-04-03	Europe	France	Hospital	National Reference Center for Viruses of Respiratory Infections, Institut Pasteur, Paris	Marion Barbet et al
EPI_ISL_1700599	France/HDF-IPP09336/2021	2021-03-30	Europe	France	Labo Analyses Med	National Reference Center for Viruses of Respiratory Infections, Institut Pasteur, Paris	Marion Barbet et al
EPI_ISL_1700600	France/HDF-IPP09337/2021	2021-03-30	Europe	France	Labo Analyses Med	National Reference Center for Viruses of Respiratory Infections, Institut Pasteur, Paris	Marion Barbet et al
EPI_ISL_1700601	France/HDF-IPP09338/2021	2021-03-28	Europe	France	Labo Analyses Med	National Reference Center for Viruses of Respiratory Infections, Institut Pasteur, Paris	Marion Barbet et al
EPI_ISL_1739325	France/HDF-IPP09342/2021	2021-04-09	Europe	France	Hospital	National Reference Center for Viruses of Respiratory Infections, Institut Pasteur, Paris	Marion Barbet et al
EPI_ISL_1700616	France/HDF-IPP09361/2021	2021-04-11	Europe	France	Hospital	National Reference Center for Viruses of Respiratory Infections, Institut Pasteur, Paris	Marion Barbet et al
EPI_ISL_1739545	France/HDF-IPP09485/2021	2021-04-13	Europe	France	Hospital	National Reference Center for Viruses of Respiratory Infections, Institut Pasteur, Paris	Marion Barbet et al
EPI_ISL_1788811	France/HDF-IPP09542/2021	2021-04-13	Europe	France	Hospital	National Reference Center for Viruses of Respiratory Infections, Institut Pasteur, Paris	Marion Barbet et al
EPI_ISL_1789038	France/HDF-IPP09855/2021	2021-04-13	Europe	France	Hospital	National Reference Center for Viruses of Respiratory Infections, Institut Pasteur, Paris	Marion Barbet et al
EPI_ISL_1789040	France/HDF-IPP09857/2021	2021-04-13	Europe	France	Hospital	National Reference Center for Viruses of Respiratory Infections, Institut Pasteur, Paris	Marion Barbet et al
EPI_ISL_1789041	France/HDF-IPP09858/2021	2021-04-13	Europe	France	Hospital	National Reference Center for Viruses of Respiratory Infections, Institut Pasteur, Paris	Marion Barbet et al
EPI_ISL_1789042	France/HDF-IPP09859/2021	2021-04-13	Europe	France	Hospital	National Reference Center for Viruses of Respiratory Infections, Institut Pasteur, Paris	Marion Barbet et al
EPI_ISL_1789043	France/HDF-IPP09860/2021	2021-04-13	Europe	France	Hospital	National Reference Center for Viruses of Respiratory Infections, Institut Pasteur, Paris	Marion Barbet et al
EPI_ISL_1789044	France/HDF-IPP09861/2021	2021-04-13	Europe	France	Hospital	National Reference Center for Viruses of Respiratory Infections, Institut Pasteur, Paris	Marion Barbet et al
EPI_ISL_1789045	France/HDF-IPP09862/2021	2021-04-13	Europe	France	Hospital	National Reference Center for Viruses of Respiratory Infections, Institut Pasteur, Paris	Marion Barbet et al
EPI_ISL_1789046	France/HDF-IPP09863/2021	2021-04-13	Europe	France	Hospital	National Reference Center for Viruses of Respiratory Infections, Institut Pasteur, Paris	Marion Barbet et al
EPI_ISL_1789047	France/HDF-IPP09864/2021	2021-04-13	Europe	France	Hospital	National Reference Center for Viruses of Respiratory Infections, Institut Pasteur, Paris	Marion Barbet et al
EPI_ISL_1789050	France/HDF-IPP09868/2021	2021-04-12	Europe	France	Hospital	National Reference Center for Viruses of Respiratory Infections, Institut Pasteur, Paris	Marion Barbet et al
EPI_ISL_1789051	France/HDF-IPP09869/2021	2021-04-12	Europe	France	Hospital	National Reference Center for Viruses of Respiratory Infections, Institut Pasteur, Paris	Marion Barbet et al
EPI_ISL_1789052	France/HDF-IPP09870/2021	2021-04-12	Europe	France	Hospital	National Reference Center for Viruses of Respiratory Infections, Institut Pasteur, Paris	Marion Barbet et al
EPI_ISL_1821484	France/HDF-IPP09999/2021	2021-04-13	Europe	France	Hospital	National Reference Center for Viruses of Respiratory Infections, Institut Pasteur, Paris	Marion Barbet et al
EPI_ISL_1821555	France/HDF-IPP10000/2021	2021-04-13	Europe	France	Hospital	National Reference Center for Viruses of Respiratory Infections, Institut Pasteur, Paris	Marion Barbet et al
EPI_ISL_1821619	France/HDF-IPP10001/2021	2021-04-13	Europe	France	Hospital	National Reference Center for Viruses of Respiratory Infections, Institut Pasteur, Paris	Marion Barbet et al
EPI_ISL_1821485	France/HDF-IPP10003/2021	2021-04-13	Europe	France	Hospital	National Reference Center for Viruses of Respiratory Infections, Institut Pasteur, Paris	Marion Barbet et al
EPI_ISL_1821620	France/HDF-IPP10004/2021	2021-04-13	Europe	France	Hospital	National Reference Center for Viruses of Respiratory Infections, Institut Pasteur, Paris	Marion Barbet et al
EPI_ISL_1821556	France/HDF-IPP10005/2021	2021-04-13	Europe	France	Hospital	National Reference Center for Viruses of Respiratory Infections, Institut Pasteur, Paris	Marion Barbet et al
EPI_ISL_1821486	France/HDF-IPP10006/2021	2021-04-13	Europe	France	Hospital	National Reference Center for Viruses of Respiratory Infections, Institut Pasteur, Paris	Marion Barbet et al
EPI_ISL_1821557	France/HDF-IPP10007/2021	2021-04-13	Europe	France	Hospital	National Reference Center for Viruses of Respiratory Infections, Institut Pasteur, Paris	Marion Barbet et al
EPI_ISL_1821487	France/HDF-IPP10008/2021	2021-04-13	Europe	France	Hospital	National Reference Center for Viruses of Respiratory Infections, Institut Pasteur, Paris	Marion Barbet et al
EPI_ISL_1821488	France/HDF-IPP10010/2021	2021-04-13	Europe	France	Hospital	National Reference Center for Viruses of Respiratory Infections, Institut Pasteur, Paris	Marion Barbet et al
EPI_ISL_1821558	France/HDF-IPP10011/2021	2021-04-13	Europe	France	Hospital	National Reference Center for Viruses of Respiratory Infections, Institut Pasteur, Paris	Marion Barbet et al
EPI_ISL_1821608	France/HDF-IPP10082/2021	2021-04-18	Europe	France	Hospital	National Reference Center for Viruses of Respiratory Infections, Institut Pasteur, Paris	Marion Barbet et al
EPI_ISL_1821543	France/HDF-IPP10086/2021	2021-03-25	Europe	France	Hospital	National Reference Center for Viruses of Respiratory Infections, Institut Pasteur, Paris	Marion Barbet et al
EPI_ISL_1821621	France/HDF-IPP10147/2021	2021-04-19	Europe	France	Hospital	National Reference Center for Viruses of Respiratory Infections, Institut Pasteur, Paris	Marion Barbet et al
EPI_ISL_1821489	France/HDF-IPP10148/2021	2021-04-13	Europe	France	Hospital	National Reference Center for Viruses of Respiratory Infections, Institut Pasteur, Paris	Marion Barbet et al
EPI_ISL_1915137	France/HDF-IPP10408/2021	2021-04-19	Europe	France	Hospital	National Reference Center for Viruses of Respiratory Infections, Institut Pasteur, Paris	Marion Barbet et al
EPI_ISL_1915138	France/HDF-IPP10409/2021	2021-04-19	Europe	France	Hospital	National Reference Center for Viruses of Respiratory Infections, Institut Pasteur, Paris	Marion Barbet et al
EPI_ISL_1915139	France/HDF-IPP10410/2021	2021-04-19	Europe	France	Hospital	National Reference Center for Viruses of Respiratory Infections, Institut Pasteur, Paris	Marion Barbet et al
EPI_ISL_2178445	France/HDF-IPP10439/2021	2021-04-01	Europe	France	Hospital	National Reference Center for Viruses of Respiratory Infections, Institut Pasteur, Paris	Marion Barbet et al
EPI_ISL_1915179	France/HDF-IPP10489/2021	2021-04-21	Europe	France	Hospital	National Reference Center for Viruses of Respiratory Infections, Institut Pasteur, Paris	Marion Barbet et al
EPI_ISL_2178504	France/HDF-IPP10529/2021	2021-04-26	Europe	France	Hospital	National Reference Center for Viruses of Respiratory Infections, Institut Pasteur, Paris	Marion Barbet et al
EPI_ISL_2030163	France/HDF-IPP10611/2021	2021-04-26	Europe	France	Hospital	National Reference Center for Viruses of Respiratory Infections, Institut Pasteur, Paris	Marion Barbet et al
EPI_ISL_2029763	France/HDF-IPP10612/2021	2021-04-26	Europe	France	Hospital	National Reference Center for Viruses of Respiratory Infections, Institut Pasteur, Paris	Marion Barbet et al
EPI_ISL_2030151	France/HDF-IPP10613/2021	2021-04-26	Europe	France	Hospital	National Reference Center for Viruses of Respiratory Infections, Institut Pasteur, Paris	Marion Barbet et al
EPI_ISL_2029679	France/HDF-IPP10614/2021	2021-04-27	Europe	France	Hospital	National Reference Center for Viruses of Respiratory Infections, Institut Pasteur, Paris	Marion Barbet et al
EPI_ISL_2030110	France/HDF-IPP10615/2021	2021-04-27	Europe	France	Hospital	National Reference Center for Viruses of Respiratory Infections, Institut Pasteur, Paris	Marion Barbet et al
EPI_ISL_2030174	France/HDF-IPP10616/2021	2021-04-27	Europe	France	Hospital	National Reference Center for Viruses of Respiratory Infections, Institut Pasteur, Paris	Marion Barbet et al
EPI_ISL_2030007	France/HDF-IPP10617/2021	2021-04-14	Europe	France	Hospital	National Reference Center for Viruses of Respiratory Infections, Institut Pasteur, Paris	Marion Barbet et al
EPI_ISL_2030038	France/HDF-IPP10618/2021	2021-04-12	Europe	France	Hospital	National Reference Center for Viruses of Respiratory Infections, Institut Pasteur, Paris	Marion Barbet et al
EPI_ISL_2030166	France/HDF-IPP10619/2021	2021-04-09	Europe	France	Hospital	National Reference Center for Viruses of Respiratory Infections, Institut Pasteur, Paris	Marion Barbet et al
EPI_ISL_2030082	France/HDF-IPP10620/2021	2021-04-23	Europe	France	Hospital	National Reference Center for Viruses of Respiratory Infections, Institut Pasteur, Paris	Marion Barbet et al
EPI_ISL_2030083	France/HDF-IPP10622/2021	2021-04-14	Europe	France	Hospital	National Reference Center for Viruses of Respiratory Infections, Institut Pasteur, Paris	Marion Barbet et al
EPI_ISL_2030084	France/HDF-IPP10623/2021	2021-04-06	Europe	France	Hospital	National Reference Center for Viruses of Respiratory Infections, Institut Pasteur, Paris	Marion Barbet et al
EPI_ISL_2030085	France/HDF-IPP10624/2021	2021-04-09	Europe	France	Hospital	National Reference Center for Viruses of Respiratory Infections, Institut Pasteur, Paris	Marion Barbet et al
EPI_ISL_2178481	France/HDF-IPP10625/2021	2021-04-24	Europe	France	Hospital	National Reference Center for Viruses of Respiratory Infections, Institut Pasteur, Paris	Marion Barbet et al
EPI_ISL_2030064	France/HDF-IPP10626/2021	2021-04-16	Europe	France	Hospital	National Reference Center for Viruses of Respiratory Infections, Institut Pasteur, Paris	Marion Barbet et al
EPI_ISL_2029838	France/HDF-IPP10645/2021	2021-04-27	Europe	France	Hospital	National Reference Center for Viruses of Respiratory Infections, Institut Pasteur, Paris	Marion Barbet et al
EPI_ISL_2029804	France/HDF-IPP10646/2021	2021-04-27	Europe	France	Hospital	National Reference Center for Viruses of Respiratory Infections, Institut Pasteur, Paris	Marion Barbet et al
EPI_ISL_2030168	France/HDF-IPP10647/2021	2021-04-27	Europe	France	Hospital	National Reference Center for Viruses of Respiratory Infections, Institut Pasteur, Paris	Marion Barbet et al
EPI_ISL_2030069	France/HDF-IPP11249/2021	2021-04-26	Europe	France	Hospital	National Reference Center for Viruses of Respiratory Infections, Institut Pasteur, Paris	Marion Barbet et al
EPI_ISL_2029810	France/HDF-IPP11251/2021	2021-04-26	Europe	France	Hospital	National Reference Center for Viruses of Respiratory Infections, Institut Pasteur, Paris	Marion Barbet et al
EPI_ISL_2030103	France/HDF-IPP11253/2021	2021-04-27	Europe	France	Hospital	National Reference Center for Viruses of Respiratory Infections, Institut Pasteur, Paris	Marion Barbet et al
EPI_ISL_2178469	France/HDF-IPP11254/2021	2021-04-27	Europe	France	Hospital	National Reference Center for Viruses of Respiratory Infections, Institut Pasteur, Paris	Marion Barbet et al
EPI_ISL_2030107	France/HDF-IPP11257/2021	2021-04-27	Europe	France	Hospital	National Reference Center for Viruses of Respiratory Infections, Institut Pasteur, Paris	Marion Barbet et al
EPI_ISL_2030135	France/HDF-IPP11258/2021	2021-04-27	Europe	France	Hospital	National Reference Center for Viruses of Respiratory Infections, Institut Pasteur, Paris	Marion Barbet et al
EPI_ISL_2030141	France/HDF-IPP11259/2021	2021-04-27	Europe	France	Hospital	National Reference Center for Viruses of Respiratory Infections, Institut Pasteur, Paris	Marion Barbet et al
EPI_ISL_2030045	France/HDF-IPP11260/2021	2021-04-27	Europe	France	Hospital	National Reference Center for Viruses of Respiratory Infections, Institut Pasteur, Paris	Marion Barbet et al
EPI_ISL_2030104	France/HDF-IPP11261/2021	2021-04-27	Europe	France	Hospital	National Reference Center for Viruses of Respiratory Infections, Institut Pasteur, Paris	Marion Barbet et al
EPI_ISL_2178507	France/HDF-IPP11262/2021	2021-04-27	Europe	France	Hospital	National Reference Center for Viruses of Respiratory Infections, Institut Pasteur, Paris	Marion Barbet et al
EPI_ISL_2029720	France/HDF-IPP11263/2021	2021-04-27	Europe	France	Hospital	National Reference Center for Viruses of Respiratory Infections, Institut Pasteur, Paris	Marion Barbet et al
EPI_ISL_2030172	France/HDF-IPP11264/2021	2021-04-27	Europe	France	Hospital	National Reference Center for Viruses of Respiratory Infections, Institut Pasteur, Paris	Marion Barbet et al
EPI_ISL_2029759	France/HDF-IPP11265/2021	2021-04-27	Europe	France	Hospital	National Reference Center for Viruses of Respiratory Infections, Institut Pasteur, Paris	Marion Barbet et al
EPI_ISL_2029933	France/HDF-IPP11266/2021	2021-04-27	Europe	France	Hospital	National Reference Center for Viruses of Respiratory Infections, Institut Pasteur, Paris	Marion Barbet et al
EPI_ISL_2029605	France/HDF-IPP11267/2021	2021-04-27	Europe	France	Hospital	National Reference Center for Viruses of Respiratory Infections, Institut Pasteur, Paris	Marion Barbet et al
EPI_ISL_2030116	France/HDF-IPP11268/2021	2021-04-27	Europe	France	Hospital	National Reference Center for Viruses of Respiratory Infections, Institut Pasteur, Paris	Marion Barbet et al
EPI_ISL_2178505	France/HDF-IPP11269/2021	2021-04-27	Europe	France	Hospital	National Reference Center for Viruses of Respiratory Infections, Institut Pasteur, Paris	Marion Barbet et al
EPI_ISL_2029754	France/HDF-IPP11270/2021	2021-04-27	Europe	France	Hospital	National Reference Center for Viruses of Respiratory Infections, Institut Pasteur, Paris	Marion Barbet et al
EPI_ISL_2029696	France/HDF-IPP11271/2021	2021-04-27	Europe	France	Hospital	National Reference Center for Viruses of Respiratory Infections, Institut Pasteur, Paris	Marion Barbet et al
EPI_ISL_2029851	France/HDF-IPP11272/2021	2021-04-27	Europe	France	Hospital	National Reference Center for Viruses of Respiratory Infections, Institut Pasteur, Paris	Marion Barbet et al
EPI_ISL_2178488	France/HDF-IPP11273/2021	2021-04-27	Europe	France	Hospital	National Reference Center for Viruses of Respiratory Infections, Institut Pasteur, Paris	Marion Barbet et al
EPI_ISL_2178506	France/HDF-IPP11274/2021	2021-04-27	Europe	France	Hospital	National Reference Center for Viruses of Respiratory Infections, Institut Pasteur, Paris	Marion Barbet et al
EPI_ISL_2029986	France/HDF-IPP11276/2021	2021-04-27	Europe	France	Hospital	National Reference Center for Viruses of Respiratory Infections, Institut Pasteur, Paris	Marion Barbet et al
EPI_ISL_2030173	France/HDF-IPP11283/2021	2021-04-27	Europe	France	Hospital	National Reference Center for Viruses of Respiratory Infections, Institut Pasteur, Paris	Marion Barbet et al
EPI_ISL_2030041	France/HDF-IPP11284/2021	2021-04-26	Europe	France	Hospital	National Reference Center for Viruses of Respiratory Infections, Institut Pasteur, Paris	Marion Barbet et al
EPI_ISL_2029606	France/HDF-IPP11285/2021	2021-04-27	Europe	France	Hospital	National Reference Center for Viruses of Respiratory Infections, Institut Pasteur, Paris	Marion Barbet et al
EPI_ISL_754842	France/HDF-IPP11311/2020	2020-12-21	Europe	France	CHU Amiens - Labo virologie	National Reference Center for Viruses of Respiratory Infections, Institut Pasteur, Paris	Marion Barbet et al
EPI_ISL_792008	France/HDF-IPP11315/2020	2020-12-18	Europe	France	CH de Bethune - Laboratoire de Biologie Médicale	National Reference Center for Viruses of Respiratory Infections, Institut Pasteur, Paris	Marion Barbet et al
EPI_ISL_792009	France/HDF-IPP11316/2020	2020-12-18	Europe	France	CH de Bethune - Laboratoire de Biologie Médicale	National Reference Center for Viruses of Respiratory Infections, Institut Pasteur, Paris	Marion Barbet et al
EPI_ISL_792010	France/HDF-IPP11317/2020	2020-12-18	Europe	France	CH de Bethune - Laboratoire de Biologie Médicale	National Reference Center for Viruses of Respiratory Infections, Institut Pasteur, Paris	Marion Barbet et al
EPI_ISL_792011	France/HDF-IPP11318/2020	2020-12-18	Europe	France	CH de Bethune - Laboratoire de Biologie Médicale	National Reference Center for Viruses of Respiratory Infections, Institut Pasteur, Paris	Marion Barbet et al
EPI_ISL_792012	France/HDF-IPP11319/2020	2020-12-18	Europe	France	CH de Bethune - Laboratoire de Biologie Médicale	National Reference Center for Viruses of Respiratory Infections, Institut Pasteur, Paris	Marion Barbet et al
EPI_ISL_792014	France/HDF-IPP11321/2020	2020-12-18	Europe	France	CH de Bethune - Laboratoire de Biologie Médicale	National Reference Center for Viruses of Respiratory Infections, Institut Pasteur, Paris	Marion Barbet et al
EPI_ISL_792015	France/HDF-IPP11323/2020	2020-12-18	Europe	France	CH de Bethune - Laboratoire de Biologie Médicale	National Reference Center for Viruses of Respiratory Infections, Institut Pasteur, Paris	Marion Barbet et al
EPI_ISL_832176	France/HDF-IPP11341/2020	2020-12-26	Europe	France	Hospital	National Reference Center for Viruses of Respiratory Infections, Institut Pasteur, Paris	Marion Barbet et al
EPI_ISL_832177	France/HDF-IPP11342/2020	2020-12-26	Europe	France	Hospital	National Reference Center for Viruses of Respiratory Infections, Institut Pasteur, Paris	Marion Barbet et al
EPI_ISL_2188418	France/HDF-IPP11601/2021	2021-05-01	Europe	France	Hospital	National Reference Center for Viruses of Respiratory Infections, Institut Pasteur, Paris	Marion Barbet et al
EPI_ISL_2188419	France/HDF-IPP11602/2021	2021-05-01	Europe	France	Hospital	National Reference Center for Viruses of Respiratory Infections, Institut Pasteur, Paris	Marion Barbet et al
EPI_ISL_3030060	France/HDF-IPP11602i/2021	2021-05-01	Europe	France	CH Simone Veil	Institut Pasteur	Marion Barbet et al
EPI_ISL_2293282	France/HDF-IPP11917/2021	2021	Europe	France	Labo Analyses Med	National Reference Center for Viruses of Respiratory Infections, Institut Pasteur, Paris	Marion Barbet et al
EPI_ISL_2293386	France/HDF-IPP12160/2021	2021-05-11	Europe	France	Labo Analyses Med	National Reference Center for Viruses of Respiratory Infections, Institut Pasteur, Paris	Marion Barbet et al
EPI_ISL_2293434	France/HDF-IPP12161/2021	2021-05-11	Europe	France	Labo Analyses Med	National Reference Center for Viruses of Respiratory Infections, Institut Pasteur, Paris	Marion Barbet et al
EPI_ISL_2293435	France/HDF-IPP12162/2021	2021-05-11	Europe	France	Labo Analyses Med	National Reference Center for Viruses of Respiratory Infections, Institut Pasteur, Paris	Marion Barbet et al
EPI_ISL_2293436	France/HDF-IPP12163/2021	2021-05-11	Europe	France	Labo Analyses Med	National Reference Center for Viruses of Respiratory Infections, Institut Pasteur, Paris	Marion Barbet et al
EPI_ISL_2293437	France/HDF-IPP12164/2021	2021-05-11	Europe	France	Labo Analyses Med	National Reference Center for Viruses of Respiratory Infections, Institut Pasteur, Paris	Marion Barbet et al
EPI_ISL_2293438	France/HDF-IPP12166/2021	2021-05-11	Europe	France	Labo Analyses Med	National Reference Center for Viruses of Respiratory Infections, Institut Pasteur, Paris	Marion Barbet et al
EPI_ISL_2293439	France/HDF-IPP12167/2021	2021-05-11	Europe	France	Labo Analyses Med	National Reference Center for Viruses of Respiratory Infections, Institut Pasteur, Paris	Marion Barbet et al
EPI_ISL_2293440	France/HDF-IPP12168/2021	2021-05-11	Europe	France	Labo Analyses Med	National Reference Center for Viruses of Respiratory Infections, Institut Pasteur, Paris	Marion Barbet et al
EPI_ISL_2293441	France/HDF-IPP12169/2021	2021-05-11	Europe	France	Labo Analyses Med	National Reference Center for Viruses of Respiratory Infections, Institut Pasteur, Paris	Marion Barbet et al
EPI_ISL_2374173	France/HDF-IPP12180/2021	2021-05-10	Europe	France	Hospital	National Reference Center for Viruses of Respiratory Infections, Institut Pasteur, Paris	Marion Barbet et al
EPI_ISL_2374174	France/HDF-IPP12181/2021	2021-05-10	Europe	France	Hospital	National Reference Center for Viruses of Respiratory Infections, Institut Pasteur, Paris	Marion Barbet et al
EPI_ISL_2374175	France/HDF-IPP12182/2021	2021-05-10	Europe	France	Hospital	National Reference Center for Viruses of Respiratory Infections, Institut Pasteur, Paris	Marion Barbet et al
EPI_ISL_2374176	France/HDF-IPP12183/2021	2021-05-11	Europe	France	Hospital	National Reference Center for Viruses of Respiratory Infections, Institut Pasteur, Paris	Marion Barbet et al
EPI_ISL_2374178	France/HDF-IPP12185/2021	2021-05-11	Europe	France	Hospital	National Reference Center for Viruses of Respiratory Infections, Institut Pasteur, Paris	Marion Barbet et al
EPI_ISL_2374180	France/HDF-IPP12187/2021	2021-04-29	Europe	France	Hospital	National Reference Center for Viruses of Respiratory Infections, Institut Pasteur, Paris	Marion Barbet et al
EPI_ISL_2374181	France/HDF-IPP12188/2021	2021-04-30	Europe	France	Hospital	National Reference Center for Viruses of Respiratory Infections, Institut Pasteur, Paris	Marion Barbet et al
EPI_ISL_2374182	France/HDF-IPP12189/2021	2021-04-13	Europe	France	Hospital	National Reference Center for Viruses of Respiratory Infections, Institut Pasteur, Paris	Marion Barbet et al
EPI_ISL_2374183	France/HDF-IPP12190/2021	2021-04-20	Europe	France	Hospital	National Reference Center for Viruses of Respiratory Infections, Institut Pasteur, Paris	Marion Barbet et al
EPI_ISL_2374184	France/HDF-IPP12191/2021	2021-04-27	Europe	France	Hospital	National Reference Center for Viruses of Respiratory Infections, Institut Pasteur, Paris	Marion Barbet et al
EPI_ISL_2374192	France/HDF-IPP12202/2021	2021-05-11	Europe	France	Labo Analyses Med	National Reference Center for Viruses of Respiratory Infections, Institut Pasteur, Paris	Marion Barbet et al
EPI_ISL_2374193	France/HDF-IPP12203/2021	2021-05-11	Europe	France	Labo Analyses Med	National Reference Center for Viruses of Respiratory Infections, Institut Pasteur, Paris	Marion Barbet et al
EPI_ISL_2293444	France/HDF-IPP12204/2021	2021-05-11	Europe	France	Labo Analyses Med	National Reference Center for Viruses of Respiratory Infections, Institut Pasteur, Paris	Marion Barbet et al
EPI_ISL_2293445	France/HDF-IPP12205/2021	2021-05-11	Europe	France	Labo Analyses Med	National Reference Center for Viruses of Respiratory Infections, Institut Pasteur, Paris	Marion Barbet et al
EPI_ISL_2293446	France/HDF-IPP12207/2021	2021-05-11	Europe	France	Labo Analyses Med	National Reference Center for Viruses of Respiratory Infections, Institut Pasteur, Paris	Marion Barbet et al
EPI_ISL_2293447	France/HDF-IPP12209/2021	2021-05-11	Europe	France	Labo Analyses Med	National Reference Center for Viruses of Respiratory Infections, Institut Pasteur, Paris	Marion Barbet et al
EPI_ISL_2293448	France/HDF-IPP12211/2021	2021-05-11	Europe	France	Labo Analyses Med	National Reference Center for Viruses of Respiratory Infections, Institut Pasteur, Paris	Marion Barbet et al
EPI_ISL_2293449	France/HDF-IPP12212/2021	2021-05-11	Europe	France	Labo Analyses Med	National Reference Center for Viruses of Respiratory Infections, Institut Pasteur, Paris	Marion Barbet et al
EPI_ISL_2293450	France/HDF-IPP12213/2021	2021-05-11	Europe	France	Labo Analyses Med	National Reference Center for Viruses of Respiratory Infections, Institut Pasteur, Paris	Marion Barbet et al
EPI_ISL_2293451	France/HDF-IPP12214/2021	2021-05-11	Europe	France	Labo Analyses Med	National Reference Center for Viruses of Respiratory Infections, Institut Pasteur, Paris	Marion Barbet et al
EPI_ISL_2293452	France/HDF-IPP12217/2021	2021-05-11	Europe	France	Labo Analyses Med	National Reference Center for Viruses of Respiratory Infections, Institut Pasteur, Paris	Marion Barbet et al
EPI_ISL_2293453	France/HDF-IPP12218/2021	2021-05-11	Europe	France	Labo Analyses Med	National Reference Center for Viruses of Respiratory Infections, Institut Pasteur, Paris	Marion Barbet et al
EPI_ISL_2293454	France/HDF-IPP12223/2021	2021-05-11	Europe	France	Labo Analyses Med	National Reference Center for Viruses of Respiratory Infections, Institut Pasteur, Paris	Marion Barbet et al
EPI_ISL_2293455	France/HDF-IPP12224/2021	2021-05-11	Europe	France	Labo Analyses Med	National Reference Center for Viruses of Respiratory Infections, Institut Pasteur, Paris	Marion Barbet et al
EPI_ISL_2293456	France/HDF-IPP12225/2021	2021-05-11	Europe	France	Labo Analyses Med	National Reference Center for Viruses of Respiratory Infections, Institut Pasteur, Paris	Marion Barbet et al
EPI_ISL_2293457	France/HDF-IPP12226/2021	2021-05-11	Europe	France	Labo Analyses Med	National Reference Center for Viruses of Respiratory Infections, Institut Pasteur, Paris	Marion Barbet et al
EPI_ISL_2293458	France/HDF-IPP12228/2021	2021-05-11	Europe	France	Labo Analyses Med	National Reference Center for Viruses of Respiratory Infections, Institut Pasteur, Paris	Marion Barbet et al
EPI_ISL_2293459	France/HDF-IPP12232/2021	2021-05-11	Europe	France	Labo Analyses Med	National Reference Center for Viruses of Respiratory Infections, Institut Pasteur, Paris	Marion Barbet et al
EPI_ISL_2293460	France/HDF-IPP12235/2021	2021-05-11	Europe	France	Labo Analyses Med	National Reference Center for Viruses of Respiratory Infections, Institut Pasteur, Paris	Marion Barbet et al
EPI_ISL_2293461	France/HDF-IPP12236/2021	2021-05-11	Europe	France	Labo Analyses Med	National Reference Center for Viruses of Respiratory Infections, Institut Pasteur, Paris	Marion Barbet et al
EPI_ISL_2293462	France/HDF-IPP12237/2021	2021-05-11	Europe	France	Labo Analyses Med	National Reference Center for Viruses of Respiratory Infections, Institut Pasteur, Paris	Marion Barbet et al
EPI_ISL_2293463	France/HDF-IPP12238/2021	2021-05-11	Europe	France	Labo Analyses Med	National Reference Center for Viruses of Respiratory Infections, Institut Pasteur, Paris	Marion Barbet et al
EPI_ISL_2293467	France/HDF-IPP12243/2021	2021-05-11	Europe	France	Hospital	National Reference Center for Viruses of Respiratory Infections, Institut Pasteur, Paris	Marion Barbet et al
EPI_ISL_2293468	France/HDF-IPP12244/2021	2021-05-11	Europe	France	Hospital	National Reference Center for Viruses of Respiratory Infections, Institut Pasteur, Paris	Marion Barbet et al
EPI_ISL_2293469	France/HDF-IPP12245/2021	2021-05-11	Europe	France	Hospital	National Reference Center for Viruses of Respiratory Infections, Institut Pasteur, Paris	Marion Barbet et al
EPI_ISL_2293470	France/HDF-IPP12247/2021	2021-05-11	Europe	France	Hospital	National Reference Center for Viruses of Respiratory Infections, Institut Pasteur, Paris	Marion Barbet et al
EPI_ISL_2293471	France/HDF-IPP12248/2021	2021-05-11	Europe	France	Hospital	National Reference Center for Viruses of Respiratory Infections, Institut Pasteur, Paris	Marion Barbet et al
EPI_ISL_2293472	France/HDF-IPP12249/2021	2021-05-11	Europe	France	Hospital	National Reference Center for Viruses of Respiratory Infections, Institut Pasteur, Paris	Marion Barbet et al
EPI_ISL_2293473	France/HDF-IPP12250/2021	2021-05-11	Europe	France	Hospital	National Reference Center for Viruses of Respiratory Infections, Institut Pasteur, Paris	Marion Barbet et al
EPI_ISL_2293474	France/HDF-IPP12251/2021	2021-05-11	Europe	France	Labo Analyses Med	National Reference Center for Viruses of Respiratory Infections, Institut Pasteur, Paris	Marion Barbet et al
EPI_ISL_2293475	France/HDF-IPP12252/2021	2021-05-11	Europe	France	Labo Analyses Med	National Reference Center for Viruses of Respiratory Infections, Institut Pasteur, Paris	Marion Barbet et al
EPI_ISL_2293476	France/HDF-IPP12253/2021	2021-05-11	Europe	France	Labo Analyses Med	National Reference Center for Viruses of Respiratory Infections, Institut Pasteur, Paris	Marion Barbet et al
EPI_ISL_2293477	France/HDF-IPP12254/2021	2021-05-11	Europe	France	Labo Analyses Med	National Reference Center for Viruses of Respiratory Infections, Institut Pasteur, Paris	Marion Barbet et al
EPI_ISL_2293478	France/HDF-IPP12255/2021	2021-05-11	Europe	France	Labo Analyses Med	National Reference Center for Viruses of Respiratory Infections, Institut Pasteur, Paris	Marion Barbet et al
EPI_ISL_2293479	France/HDF-IPP12257/2021	2021-05-11	Europe	France	Labo Analyses Med	National Reference Center for Viruses of Respiratory Infections, Institut Pasteur, Paris	Marion Barbet et al
EPI_ISL_2293480	France/HDF-IPP12258/2021	2021-05-11	Europe	France	Labo Analyses Med	National Reference Center for Viruses of Respiratory Infections, Institut Pasteur, Paris	Marion Barbet et al
EPI_ISL_2293481	France/HDF-IPP12259/2021	2021-05-11	Europe	France	Hospital	National Reference Center for Viruses of Respiratory Infections, Institut Pasteur, Paris	Marion Barbet et al
EPI_ISL_2293482	France/HDF-IPP12260/2021	2021-05-11	Europe	France	Hospital	National Reference Center for Viruses of Respiratory Infections, Institut Pasteur, Paris	Marion Barbet et al
EPI_ISL_2293483	France/HDF-IPP12261/2021	2021-05-11	Europe	France	Hospital	National Reference Center for Viruses of Respiratory Infections, Institut Pasteur, Paris	Marion Barbet et al
EPI_ISL_2293484	France/HDF-IPP12262/2021	2021-05-11	Europe	France	Hospital	National Reference Center for Viruses of Respiratory Infections, Institut Pasteur, Paris	Marion Barbet et al
EPI_ISL_2293485	France/HDF-IPP12263/2021	2021-05-11	Europe	France	Hospital	National Reference Center for Viruses of Respiratory Infections, Institut Pasteur, Paris	Marion Barbet et al
EPI_ISL_2293486	France/HDF-IPP12264/2021	2021-05-11	Europe	France	Hospital	National Reference Center for Viruses of Respiratory Infections, Institut Pasteur, Paris	Marion Barbet et al
EPI_ISL_2293487	France/HDF-IPP12265/2021	2021-05-10	Europe	France	Hospital	National Reference Center for Viruses of Respiratory Infections, Institut Pasteur, Paris	Marion Barbet et al
EPI_ISL_2293488	France/HDF-IPP12267/2021	2021-05-11	Europe	France	Hospital	National Reference Center for Viruses of Respiratory Infections, Institut Pasteur, Paris	Marion Barbet et al
EPI_ISL_2293489	France/HDF-IPP12268/2021	2021-05-11	Europe	France	Hospital	National Reference Center for Viruses of Respiratory Infections, Institut Pasteur, Paris	Marion Barbet et al
EPI_ISL_2293490	France/HDF-IPP12269/2021	2021-05-11	Europe	France	Hospital	National Reference Center for Viruses of Respiratory Infections, Institut Pasteur, Paris	Marion Barbet et al
EPI_ISL_2293491	France/HDF-IPP12270/2021	2021-05-11	Europe	France	Hospital	National Reference Center for Viruses of Respiratory Infections, Institut Pasteur, Paris	Marion Barbet et al
EPI_ISL_2293492	France/HDF-IPP12271/2021	2021-05-11	Europe	France	Hospital	National Reference Center for Viruses of Respiratory Infections, Institut Pasteur, Paris	Marion Barbet et al
EPI_ISL_2293493	France/HDF-IPP12272/2021	2021-05-10	Europe	France	Hospital	National Reference Center for Viruses of Respiratory Infections, Institut Pasteur, Paris	Marion Barbet et al
EPI_ISL_2293494	France/HDF-IPP12273/2021	2021-05-11	Europe	France	Hospital	National Reference Center for Viruses of Respiratory Infections, Institut Pasteur, Paris	Marion Barbet et al
EPI_ISL_2293495	France/HDF-IPP12274/2021	2021-05-11	Europe	France	Hospital	National Reference Center for Viruses of Respiratory Infections, Institut Pasteur, Paris	Marion Barbet et al
EPI_ISL_2293496	France/HDF-IPP12275/2021	2021-05-11	Europe	France	Hospital	National Reference Center for Viruses of Respiratory Infections, Institut Pasteur, Paris	Marion Barbet et al
EPI_ISL_2293502	France/HDF-IPP12283/2021	2021-05-11	Europe	France	Hospital	National Reference Center for Viruses of Respiratory Infections, Institut Pasteur, Paris	Marion Barbet et al
EPI_ISL_2293503	France/HDF-IPP12284/2021	2021-05-11	Europe	France	Hospital	National Reference Center for Viruses of Respiratory Infections, Institut Pasteur, Paris	Marion Barbet et al
EPI_ISL_2293504	France/HDF-IPP12285/2021	2021-05-11	Europe	France	Hospital	National Reference Center for Viruses of Respiratory Infections, Institut Pasteur, Paris	Marion Barbet et al
EPI_ISL_2293505	France/HDF-IPP12286/2021	2021-05-11	Europe	France	Hospital	National Reference Center for Viruses of Respiratory Infections, Institut Pasteur, Paris	Marion Barbet et al
EPI_ISL_2293506	France/HDF-IPP12288/2021	2021-05-11	Europe	France	Hospital	National Reference Center for Viruses of Respiratory Infections, Institut Pasteur, Paris	Marion Barbet et al
EPI_ISL_2374274	France/HDF-IPP12542/2021	2021-05-11	Europe	France	Labo Analyses Med	National Reference Center for Viruses of Respiratory Infections, Institut Pasteur, Paris	Marion Barbet et al
EPI_ISL_2374275	France/HDF-IPP12543/2021	2021-05-11	Europe	France	Labo Analyses Med	National Reference Center for Viruses of Respiratory Infections, Institut Pasteur, Paris	Marion Barbet et al
EPI_ISL_2374276	France/HDF-IPP12544/2021	2021-05-11	Europe	France	Labo Analyses Med	National Reference Center for Viruses of Respiratory Infections, Institut Pasteur, Paris	Marion Barbet et al
EPI_ISL_2374277	France/HDF-IPP12545/2021	2021-05-11	Europe	France	Labo Analyses Med	National Reference Center for Viruses of Respiratory Infections, Institut Pasteur, Paris	Marion Barbet et al
EPI_ISL_2374278	France/HDF-IPP12546/2021	2021-05-11	Europe	France	Labo Analyses Med	National Reference Center for Viruses of Respiratory Infections, Institut Pasteur, Paris	Marion Barbet et al
EPI_ISL_2374279	France/HDF-IPP12547/2021	2021-05-11	Europe	France	Labo Analyses Med	National Reference Center for Viruses of Respiratory Infections, Institut Pasteur, Paris	Marion Barbet et al
EPI_ISL_2374280	France/HDF-IPP12548/2021	2021-05-11	Europe	France	Labo Analyses Med	National Reference Center for Viruses of Respiratory Infections, Institut Pasteur, Paris	Marion Barbet et al
EPI_ISL_2374281	France/HDF-IPP12549/2021	2021-05-11	Europe	France	Labo Analyses Med	National Reference Center for Viruses of Respiratory Infections, Institut Pasteur, Paris	Marion Barbet et al
EPI_ISL_2374282	France/HDF-IPP12550/2021	2021-05-11	Europe	France	Labo Analyses Med	National Reference Center for Viruses of Respiratory Infections, Institut Pasteur, Paris	Marion Barbet et al
EPI_ISL_2374283	France/HDF-IPP12551/2021	2021-05-11	Europe	France	Labo Analyses Med	National Reference Center for Viruses of Respiratory Infections, Institut Pasteur, Paris	Marion Barbet et al
EPI_ISL_2374284	France/HDF-IPP12552/2021	2021-05-11	Europe	France	Labo Analyses Med	National Reference Center for Viruses of Respiratory Infections, Institut Pasteur, Paris	Marion Barbet et al
EPI_ISL_2374285	France/HDF-IPP12554/2021	2021-05-11	Europe	France	Labo Analyses Med	National Reference Center for Viruses of Respiratory Infections, Institut Pasteur, Paris	Marion Barbet et al
EPI_ISL_2374286	France/HDF-IPP12555/2021	2021-05-11	Europe	France	Labo Analyses Med	National Reference Center for Viruses of Respiratory Infections, Institut Pasteur, Paris	Marion Barbet et al
EPI_ISL_2374287	France/HDF-IPP12556/2021	2021-05-11	Europe	France	Labo Analyses Med	National Reference Center for Viruses of Respiratory Infections, Institut Pasteur, Paris	Marion Barbet et al
EPI_ISL_2374288	France/HDF-IPP12558/2021	2021-05-11	Europe	France	Labo Analyses Med	National Reference Center for Viruses of Respiratory Infections, Institut Pasteur, Paris	Marion Barbet et al
EPI_ISL_2374309	France/HDF-IPP12583/2021	2021-05-11	Europe	France	Labo Analyses Med	National Reference Center for Viruses of Respiratory Infections, Institut Pasteur, Paris	Marion Barbet et al
EPI_ISL_2374310	France/HDF-IPP12584/2021	2021-05-11	Europe	France	Labo Analyses Med	National Reference Center for Viruses of Respiratory Infections, Institut Pasteur, Paris	Marion Barbet et al
EPI_ISL_2374311	France/HDF-IPP12586/2021	2021-05-11	Europe	France	Labo Analyses Med	National Reference Center for Viruses of Respiratory Infections, Institut Pasteur, Paris	Marion Barbet et al
EPI_ISL_2374312	France/HDF-IPP12587/2021	2021-05-11	Europe	France	Labo Analyses Med	National Reference Center for Viruses of Respiratory Infections, Institut Pasteur, Paris	Marion Barbet et al
EPI_ISL_2374313	France/HDF-IPP12588/2021	2021-05-11	Europe	France	Labo Analyses Med	National Reference Center for Viruses of Respiratory Infections, Institut Pasteur, Paris	Marion Barbet et al
EPI_ISL_2374314	France/HDF-IPP12589/2021	2021-05-11	Europe	France	Labo Analyses Med	National Reference Center for Viruses of Respiratory Infections, Institut Pasteur, Paris	Marion Barbet et al
EPI_ISL_2374315	France/HDF-IPP12590/2021	2021-05-11	Europe	France	Labo Analyses Med	National Reference Center for Viruses of Respiratory Infections, Institut Pasteur, Paris	Marion Barbet et al
EPI_ISL_2374316	France/HDF-IPP12591/2021	2021-05-11	Europe	France	Labo Analyses Med	National Reference Center for Viruses of Respiratory Infections, Institut Pasteur, Paris	Marion Barbet et al
EPI_ISL_2374317	France/HDF-IPP12592/2021	2021-05-11	Europe	France	Labo Analyses Med	National Reference Center for Viruses of Respiratory Infections, Institut Pasteur, Paris	Marion Barbet et al
EPI_ISL_2374318	France/HDF-IPP12593/2021	2021-05-11	Europe	France	Labo Analyses Med	National Reference Center for Viruses of Respiratory Infections, Institut Pasteur, Paris	Marion Barbet et al
EPI_ISL_2374319	France/HDF-IPP12595/2021	2021-05-11	Europe	France	Labo Analyses Med	National Reference Center for Viruses of Respiratory Infections, Institut Pasteur, Paris	Marion Barbet et al
EPI_ISL_2374320	France/HDF-IPP12596/2021	2021-05-11	Europe	France	Labo Analyses Med	National Reference Center for Viruses of Respiratory Infections, Institut Pasteur, Paris	Marion Barbet et al
EPI_ISL_2374321	France/HDF-IPP12597/2021	2021-05-11	Europe	France	Labo Analyses Med	National Reference Center for Viruses of Respiratory Infections, Institut Pasteur, Paris	Marion Barbet et al
EPI_ISL_2374322	France/HDF-IPP12598/2021	2021-05-11	Europe	France	Labo Analyses Med	National Reference Center for Viruses of Respiratory Infections, Institut Pasteur, Paris	Marion Barbet et al
EPI_ISL_2374323	France/HDF-IPP12600/2021	2021-05-11	Europe	France	Labo Analyses Med	National Reference Center for Viruses of Respiratory Infections, Institut Pasteur, Paris	Marion Barbet et al
EPI_ISL_2374324	France/HDF-IPP12602/2021	2021-05-11	Europe	France	Labo Analyses Med	National Reference Center for Viruses of Respiratory Infections, Institut Pasteur, Paris	Marion Barbet et al
EPI_ISL_2374326	France/HDF-IPP12605/2021	2021-05-11	Europe	France	Labo Analyses Med	National Reference Center for Viruses of Respiratory Infections, Institut Pasteur, Paris	Marion Barbet et al
EPI_ISL_2374327	France/HDF-IPP12606/2021	2021-05-11	Europe	France	Labo Analyses Med	National Reference Center for Viruses of Respiratory Infections, Institut Pasteur, Paris	Marion Barbet et al
EPI_ISL_2374348	France/HDF-IPP12642/2021	2021-05-11	Europe	France	Labo Analyses Med	National Reference Center for Viruses of Respiratory Infections, Institut Pasteur, Paris	Marion Barbet et al
EPI_ISL_2374349	France/HDF-IPP12643/2021	2021-05-11	Europe	France	Labo Analyses med	National Reference Center for Viruses of Respiratory Infections, Institut Pasteur, Paris	Marion Barbet et al
EPI_ISL_2374350	France/HDF-IPP12644/2021	2021-05-11	Europe	France	Labo Analyses med	National Reference Center for Viruses of Respiratory Infections, Institut Pasteur, Paris	Marion Barbet et al
EPI_ISL_2374351	France/HDF-IPP12645/2021	2021-05-11	Europe	France	Labo Analyses med	National Reference Center for Viruses of Respiratory Infections, Institut Pasteur, Paris	Marion Barbet et al
EPI_ISL_2374352	France/HDF-IPP12646/2021	2021-05-10	Europe	France	Labo Analyses med	National Reference Center for Viruses of Respiratory Infections, Institut Pasteur, Paris	Marion Barbet et al
EPI_ISL_2374353	France/HDF-IPP12647/2021	2021-05-10	Europe	France	Labo Analyses med	National Reference Center for Viruses of Respiratory Infections, Institut Pasteur, Paris	Marion Barbet et al
EPI_ISL_2374354	France/HDF-IPP12648/2021	2021-05-11	Europe	France	Labo Analyses med	National Reference Center for Viruses of Respiratory Infections, Institut Pasteur, Paris	Marion Barbet et al
EPI_ISL_2374355	France/HDF-IPP12649/2021	2021-05-11	Europe	France	Labo Analyses med	National Reference Center for Viruses of Respiratory Infections, Institut Pasteur, Paris	Marion Barbet et al
EPI_ISL_2374356	France/HDF-IPP12651/2021	2021-05-11	Europe	France	Labo Analyses med	National Reference Center for Viruses of Respiratory Infections, Institut Pasteur, Paris	Marion Barbet et al
EPI_ISL_2374357	France/HDF-IPP12652/2021	2021-05-11	Europe	France	Labo Analyses med	National Reference Center for Viruses of Respiratory Infections, Institut Pasteur, Paris	Marion Barbet et al
EPI_ISL_2374358	France/HDF-IPP12653/2021	2021-05-11	Europe	France	Labo Analyses med	National Reference Center for Viruses of Respiratory Infections, Institut Pasteur, Paris	Marion Barbet et al
EPI_ISL_2374359	France/HDF-IPP12654/2021	2021-05-11	Europe	France	Labo Analyses med	National Reference Center for Viruses of Respiratory Infections, Institut Pasteur, Paris	Marion Barbet et al
EPI_ISL_2374360	France/HDF-IPP12655/2021	2021-05-10	Europe	France	Labo Analyses med	National Reference Center for Viruses of Respiratory Infections, Institut Pasteur, Paris	Marion Barbet et al
EPI_ISL_2374361	France/HDF-IPP12656/2021	2021-05-11	Europe	France	Labo Analyses med	National Reference Center for Viruses of Respiratory Infections, Institut Pasteur, Paris	Marion Barbet et al
EPI_ISL_2374362	France/HDF-IPP12657/2021	2021-05-11	Europe	France	Labo Analyses med	National Reference Center for Viruses of Respiratory Infections, Institut Pasteur, Paris	Marion Barbet et al
EPI_ISL_2374363	France/HDF-IPP12658/2021	2021-05-11	Europe	France	Labo Analyses med	National Reference Center for Viruses of Respiratory Infections, Institut Pasteur, Paris	Marion Barbet et al
EPI_ISL_2374364	France/HDF-IPP12660/2021	2021-05-10	Europe	France	Labo Analyses med	National Reference Center for Viruses of Respiratory Infections, Institut Pasteur, Paris	Marion Barbet et al
EPI_ISL_2374365	France/HDF-IPP12662/2021	2021-05-11	Europe	France	Labo Analyses med	National Reference Center for Viruses of Respiratory Infections, Institut Pasteur, Paris	Marion Barbet et al
EPI_ISL_2374366	France/HDF-IPP12663/2021	2021-05-11	Europe	France	Labo Analyses med	National Reference Center for Viruses of Respiratory Infections, Institut Pasteur, Paris	Marion Barbet et al
EPI_ISL_2374367	France/HDF-IPP12664/2021	2021-05-10	Europe	France	Labo Analyses med	National Reference Center for Viruses of Respiratory Infections, Institut Pasteur, Paris	Marion Barbet et al
EPI_ISL_2374368	France/HDF-IPP12665/2021	2021-05-10	Europe	France	Labo Analyses med	National Reference Center for Viruses of Respiratory Infections, Institut Pasteur, Paris	Marion Barbet et al
EPI_ISL_2374369	France/HDF-IPP12666/2021	2021-05-10	Europe	France	Labo Analyses med	National Reference Center for Viruses of Respiratory Infections, Institut Pasteur, Paris	Marion Barbet et al
EPI_ISL_2374370	France/HDF-IPP12667/2021	2021-05-10	Europe	France	Labo Analyses med	National Reference Center for Viruses of Respiratory Infections, Institut Pasteur, Paris	Marion Barbet et al
EPI_ISL_2374384	France/HDF-IPP12674/2021	2021-05-11	Europe	France	Labo Analyses Med	National Reference Center for Viruses of Respiratory Infections, Institut Pasteur, Paris	Marion Barbet et al
EPI_ISL_2374385	France/HDF-IPP12675/2021	2021-05-11	Europe	France	Labo Analyses Med	National Reference Center for Viruses of Respiratory Infections, Institut Pasteur, Paris	Marion Barbet et al
EPI_ISL_2374386	France/HDF-IPP12676/2021	2021-05-11	Europe	France	Labo Analyses Med	National Reference Center for Viruses of Respiratory Infections, Institut Pasteur, Paris	Marion Barbet et al
EPI_ISL_2374387	France/HDF-IPP12678/2021	2021-05-11	Europe	France	Labo Analyses Med	National Reference Center for Viruses of Respiratory Infections, Institut Pasteur, Paris	Marion Barbet et al
EPI_ISL_2374388	France/HDF-IPP12679/2021	2021-05-10	Europe	France	Hospital	National Reference Center for Viruses of Respiratory Infections, Institut Pasteur, Paris	Marion Barbet et al
EPI_ISL_2374401	France/HDF-IPP12693/2021	2021-05-11	Europe	France	Labo Analyses Med	National Reference Center for Viruses of Respiratory Infections, Institut Pasteur, Paris	Marion Barbet et al
EPI_ISL_2374402	France/HDF-IPP12694/2021	2021-05-11	Europe	France	Labo Analyses Med	National Reference Center for Viruses of Respiratory Infections, Institut Pasteur, Paris	Marion Barbet et al
EPI_ISL_2374403	France/HDF-IPP12695/2021	2021-05-11	Europe	France	Labo Analyses Med	National Reference Center for Viruses of Respiratory Infections, Institut Pasteur, Paris	Marion Barbet et al
EPI_ISL_2374404	France/HDF-IPP12696/2021	2021-05-11	Europe	France	Labo Analyses Med	National Reference Center for Viruses of Respiratory Infections, Institut Pasteur, Paris	Marion Barbet et al
EPI_ISL_2374405	France/HDF-IPP12697/2021	2021-05-11	Europe	France	Labo Analyses Med	National Reference Center for Viruses of Respiratory Infections, Institut Pasteur, Paris	Marion Barbet et al
EPI_ISL_2374406	France/HDF-IPP12698/2021	2021-05-10	Europe	France	Labo Analyses Med	National Reference Center for Viruses of Respiratory Infections, Institut Pasteur, Paris	Marion Barbet et al
EPI_ISL_2374407	France/HDF-IPP12699/2021	2021-05-11	Europe	France	Labo Analyses Med	National Reference Center for Viruses of Respiratory Infections, Institut Pasteur, Paris	Marion Barbet et al
EPI_ISL_2374416	France/HDF-IPP12712/2021	2021-05-11	Europe	France	Labo Analyses Med	National Reference Center for Viruses of Respiratory Infections, Institut Pasteur, Paris	Marion Barbet et al
EPI_ISL_2374417	France/HDF-IPP12713/2021	2021-05-11	Europe	France	Labo Analyses Med	National Reference Center for Viruses of Respiratory Infections, Institut Pasteur, Paris	Marion Barbet et al
EPI_ISL_2374418	France/HDF-IPP12714/2021	2021-05-11	Europe	France	Labo Analyses Med	National Reference Center for Viruses of Respiratory Infections, Institut Pasteur, Paris	Marion Barbet et al
EPI_ISL_2374419	France/HDF-IPP12715/2021	2021-05-11	Europe	France	Labo Analyses Med	National Reference Center for Viruses of Respiratory Infections, Institut Pasteur, Paris	Marion Barbet et al
EPI_ISL_2374420	France/HDF-IPP12716/2021	2021-05-11	Europe	France	Labo Analyses Med	National Reference Center for Viruses of Respiratory Infections, Institut Pasteur, Paris	Marion Barbet et al
EPI_ISL_2374421	France/HDF-IPP12717/2021	2021-05-11	Europe	France	Labo Analyses Med	National Reference Center for Viruses of Respiratory Infections, Institut Pasteur, Paris	Marion Barbet et al
EPI_ISL_2374422	France/HDF-IPP12719/2021	2021-05-11	Europe	France	Labo Analyses Med	National Reference Center for Viruses of Respiratory Infections, Institut Pasteur, Paris	Marion Barbet et al
EPI_ISL_2374423	France/HDF-IPP12721/2021	2021-05-11	Europe	France	Labo Analyses Med	National Reference Center for Viruses of Respiratory Infections, Institut Pasteur, Paris	Marion Barbet et al
EPI_ISL_2374424	France/HDF-IPP12722/2021	2021-05-11	Europe	France	Labo Analyses Med	National Reference Center for Viruses of Respiratory Infections, Institut Pasteur, Paris	Marion Barbet et al
EPI_ISL_2374425	France/HDF-IPP12723/2021	2021-05-11	Europe	France	Labo Analyses Med	National Reference Center for Viruses of Respiratory Infections, Institut Pasteur, Paris	Marion Barbet et al
EPI_ISL_2374426	France/HDF-IPP12724/2021	2021-05-11	Europe	France	Labo Analyses Med	National Reference Center for Viruses of Respiratory Infections, Institut Pasteur, Paris	Marion Barbet et al
EPI_ISL_2374428	France/HDF-IPP12727/2021	2021-05-11	Europe	France	Labo Analyses Med	National Reference Center for Viruses of Respiratory Infections, Institut Pasteur, Paris	Marion Barbet et al
EPI_ISL_2374429	France/HDF-IPP12728/2021	2021-05-11	Europe	France	Labo Analyses Med	National Reference Center for Viruses of Respiratory Infections, Institut Pasteur, Paris	Marion Barbet et al
EPI_ISL_2374430	France/HDF-IPP12729/2021	2021-05-11	Europe	France	Labo Analyses Med	National Reference Center for Viruses of Respiratory Infections, Institut Pasteur, Paris	Marion Barbet et al
EPI_ISL_2374431	France/HDF-IPP12730/2021	2021-05-11	Europe	France	Labo Analyses Med	National Reference Center for Viruses of Respiratory Infections, Institut Pasteur, Paris	Marion Barbet et al
EPI_ISL_2374432	France/HDF-IPP12731/2021	2021-05-11	Europe	France	Labo Analyses Med	National Reference Center for Viruses of Respiratory Infections, Institut Pasteur, Paris	Marion Barbet et al
EPI_ISL_2374433	France/HDF-IPP12732/2021	2021-05-11	Europe	France	Labo Analyses Med	National Reference Center for Viruses of Respiratory Infections, Institut Pasteur, Paris	Marion Barbet et al
EPI_ISL_2374434	France/HDF-IPP12733/2021	2021-05-11	Europe	France	Labo Analyses Med	National Reference Center for Viruses of Respiratory Infections, Institut Pasteur, Paris	Marion Barbet et al
EPI_ISL_2374435	France/HDF-IPP12734/2021	2021-05-11	Europe	France	Labo Analyses Med	National Reference Center for Viruses of Respiratory Infections, Institut Pasteur, Paris	Marion Barbet et al
EPI_ISL_2374436	France/HDF-IPP12735/2021	2021-05-11	Europe	France	Labo Analyses Med	National Reference Center for Viruses of Respiratory Infections, Institut Pasteur, Paris	Marion Barbet et al
EPI_ISL_2374437	France/HDF-IPP12736/2021	2021-05-11	Europe	France	Labo Analyses Med	National Reference Center for Viruses of Respiratory Infections, Institut Pasteur, Paris	Marion Barbet et al
EPI_ISL_2374438	France/HDF-IPP12737/2021	2021-05-11	Europe	France	Labo Analyses Med	National Reference Center for Viruses of Respiratory Infections, Institut Pasteur, Paris	Marion Barbet et al
EPI_ISL_2374439	France/HDF-IPP12738/2021	2021-05-11	Europe	France	Labo Analyses Med	National Reference Center for Viruses of Respiratory Infections, Institut Pasteur, Paris	Marion Barbet et al
EPI_ISL_2374478	France/HDF-IPP12784/2021	2021-04-23	Europe	France	Hospital	National Reference Center for Viruses of Respiratory Infections, Institut Pasteur, Paris	Marion Barbet et al
EPI_ISL_2462919	France/HDF-IPP12831/2021	2021-05-11	Europe	France	Hospital	National Reference Center for Viruses of Respiratory Infections, Institut Pasteur, Paris	Marion Barbet et al
EPI_ISL_2462895	France/HDF-IPP12832/2021	2021	Europe	France	Hospital	National Reference Center for Viruses of Respiratory Infections, Institut Pasteur, Paris	Marion Barbet et al
EPI_ISL_2462896	France/HDF-IPP12833/2021	2021-05-11	Europe	France	Hospital	National Reference Center for Viruses of Respiratory Infections, Institut Pasteur, Paris	Marion Barbet et al
EPI_ISL_2462897	France/HDF-IPP12834/2021	2021-05-11	Europe	France	Hospital	National Reference Center for Viruses of Respiratory Infections, Institut Pasteur, Paris	Marion Barbet et al
EPI_ISL_2462898	France/HDF-IPP12835/2021	2021-05-11	Europe	France	Hospital	National Reference Center for Viruses of Respiratory Infections, Institut Pasteur, Paris	Marion Barbet et al
EPI_ISL_2462899	France/HDF-IPP12837/2021	2021-05-11	Europe	France	Hospital	National Reference Center for Viruses of Respiratory Infections, Institut Pasteur, Paris	Marion Barbet et al
EPI_ISL_2462900	France/HDF-IPP12838/2021	2021-05-11	Europe	France	Hospital	National Reference Center for Viruses of Respiratory Infections, Institut Pasteur, Paris	Marion Barbet et al
EPI_ISL_2462920	France/HDF-IPP12839/2021	2021-05-11	Europe	France	Hospital	National Reference Center for Viruses of Respiratory Infections, Institut Pasteur, Paris	Marion Barbet et al
EPI_ISL_2462886	France/HDF-IPP12840/2021	2021-05-11	Europe	France	Hospital	National Reference Center for Viruses of Respiratory Infections, Institut Pasteur, Paris	Marion Barbet et al
EPI_ISL_2462901	France/HDF-IPP12841/2021	2021-05-11	Europe	France	Hospital	National Reference Center for Viruses of Respiratory Infections, Institut Pasteur, Paris	Marion Barbet et al
EPI_ISL_2462940	France/HDF-IPP12848/2021	2021-05-11	Europe	France	Hospital	National Reference Center for Viruses of Respiratory Infections, Institut Pasteur, Paris	Marion Barbet et al
EPI_ISL_2462915	France/HDF-IPP12849/2021	2021-05-11	Europe	France	Hospital	National Reference Center for Viruses of Respiratory Infections, Institut Pasteur, Paris	Marion Barbet et al
EPI_ISL_2462894	France/HDF-IPP12850/2021	2021-05-11	Europe	France	Hospital	National Reference Center for Viruses of Respiratory Infections, Institut Pasteur, Paris	Marion Barbet et al
EPI_ISL_2462916	France/HDF-IPP12851/2021	2021-05-11	Europe	France	Hospital	National Reference Center for Viruses of Respiratory Infections, Institut Pasteur, Paris	Marion Barbet et al
EPI_ISL_2462917	France/HDF-IPP12855/2021	2021-05-11	Europe	France	Labo Analyses Med	National Reference Center for Viruses of Respiratory Infections, Institut Pasteur, Paris	Marion Barbet et al
EPI_ISL_2462964	France/HDF-IPP12856/2021	2021-05-10	Europe	France	Labo Analyses Med	National Reference Center for Viruses of Respiratory Infections, Institut Pasteur, Paris	Marion Barbet et al
EPI_ISL_2462918	France/HDF-IPP12857/2021	2021-05-11	Europe	France	Labo Analyses Med	National Reference Center for Viruses of Respiratory Infections, Institut Pasteur, Paris	Marion Barbet et al
EPI_ISL_2464099	France/HDF-IPP13041/2021	2021-05-25	Europe	France	Hospital	National Reference Center for Viruses of Respiratory Infections, Institut Pasteur, Paris	Marion Barbet et al
EPI_ISL_2464100	France/HDF-IPP13042/2021	2021-05-25	Europe	France	Hospital	National Reference Center for Viruses of Respiratory Infections, Institut Pasteur, Paris	Marion Barbet et al
EPI_ISL_2464101	France/HDF-IPP13043/2021	2021-05-25	Europe	France	Hospital	National Reference Center for Viruses of Respiratory Infections, Institut Pasteur, Paris	Marion Barbet et al
EPI_ISL_2464102	France/HDF-IPP13044/2021	2021-05-25	Europe	France	Hospital	National Reference Center for Viruses of Respiratory Infections, Institut Pasteur, Paris	Marion Barbet et al
EPI_ISL_2464103	France/HDF-IPP13045/2021	2021-05-25	Europe	France	Hospital	National Reference Center for Viruses of Respiratory Infections, Institut Pasteur, Paris	Marion Barbet et al
EPI_ISL_2464104	France/HDF-IPP13046/2021	2021-05-25	Europe	France	Hospital	National Reference Center for Viruses of Respiratory Infections, Institut Pasteur, Paris	Marion Barbet et al
EPI_ISL_2464105	France/HDF-IPP13047/2021	2021-05-25	Europe	France	Hospital	National Reference Center for Viruses of Respiratory Infections, Institut Pasteur, Paris	Marion Barbet et al
EPI_ISL_2464106	France/HDF-IPP13048/2021	2021-05-25	Europe	France	Hospital	National Reference Center for Viruses of Respiratory Infections, Institut Pasteur, Paris	Marion Barbet et al
EPI_ISL_2464107	France/HDF-IPP13049/2021	2021-05-25	Europe	France	Hospital	National Reference Center for Viruses of Respiratory Infections, Institut Pasteur, Paris	Marion Barbet et al
EPI_ISL_2464108	France/HDF-IPP13050/2021	2021-05-25	Europe	France	Hospital	National Reference Center for Viruses of Respiratory Infections, Institut Pasteur, Paris	Marion Barbet et al
EPI_ISL_2464109	France/HDF-IPP13051/2021	2021-05-25	Europe	France	Hospital	National Reference Center for Viruses of Respiratory Infections, Institut Pasteur, Paris	Marion Barbet et al
EPI_ISL_2464110	France/HDF-IPP13052/2021	2021-05-25	Europe	France	Hospital	National Reference Center for Viruses of Respiratory Infections, Institut Pasteur, Paris	Marion Barbet et al
EPI_ISL_2464111	France/HDF-IPP13054/2021	2021-05-25	Europe	France	Hospital	National Reference Center for Viruses of Respiratory Infections, Institut Pasteur, Paris	Marion Barbet et al
EPI_ISL_2464112	France/HDF-IPP13055/2021	2021-05-25	Europe	France	Hospital	National Reference Center for Viruses of Respiratory Infections, Institut Pasteur, Paris	Marion Barbet et al
EPI_ISL_2464113	France/HDF-IPP13056/2021	2021-05-25	Europe	France	Labo Analyses Med	National Reference Center for Viruses of Respiratory Infections, Institut Pasteur, Paris	Marion Barbet et al
EPI_ISL_2464114	France/HDF-IPP13058/2021	2021-05-25	Europe	France	Labo Analyses Med	National Reference Center for Viruses of Respiratory Infections, Institut Pasteur, Paris	Marion Barbet et al
EPI_ISL_2464115	France/HDF-IPP13059/2021	2021-05-25	Europe	France	Labo Analyses Med	National Reference Center for Viruses of Respiratory Infections, Institut Pasteur, Paris	Marion Barbet et al
EPI_ISL_2464117	France/HDF-IPP13062/2021	2021-05-25	Europe	France	Labo Analyses Med	National Reference Center for Viruses of Respiratory Infections, Institut Pasteur, Paris	Marion Barbet et al
EPI_ISL_2464118	France/HDF-IPP13063/2021	2021-05-25	Europe	France	Labo Analyses Med	National Reference Center for Viruses of Respiratory Infections, Institut Pasteur, Paris	Marion Barbet et al
EPI_ISL_2464119	France/HDF-IPP13064/2021	2021-05-25	Europe	France	Labo Analyses Med	National Reference Center for Viruses of Respiratory Infections, Institut Pasteur, Paris	Marion Barbet et al
EPI_ISL_2464120	France/HDF-IPP13065/2021	2021-05-25	Europe	France	Labo Analyses Med	National Reference Center for Viruses of Respiratory Infections, Institut Pasteur, Paris	Marion Barbet et al
EPI_ISL_2464121	France/HDF-IPP13069/2021	2021-05-25	Europe	France	Labo Analyses Med	National Reference Center for Viruses of Respiratory Infections, Institut Pasteur, Paris	Marion Barbet et al
EPI_ISL_2464122	France/HDF-IPP13071/2021	2021-05-25	Europe	France	Labo Analyses Med	National Reference Center for Viruses of Respiratory Infections, Institut Pasteur, Paris	Marion Barbet et al
EPI_ISL_2464123	France/HDF-IPP13074/2021	2021-05-25	Europe	France	Labo Analyses Med	National Reference Center for Viruses of Respiratory Infections, Institut Pasteur, Paris	Marion Barbet et al
EPI_ISL_2464124	France/HDF-IPP13075/2021	2021-05-25	Europe	France	Labo Analyses Med	National Reference Center for Viruses of Respiratory Infections, Institut Pasteur, Paris	Marion Barbet et al
EPI_ISL_2464125	France/HDF-IPP13076/2021	2021-05-25	Europe	France	Labo Analyses Med	National Reference Center for Viruses of Respiratory Infections, Institut Pasteur, Paris	Marion Barbet et al
EPI_ISL_2464126	France/HDF-IPP13077/2021	2021-05-25	Europe	France	Labo Analyses Med	National Reference Center for Viruses of Respiratory Infections, Institut Pasteur, Paris	Marion Barbet et al
EPI_ISL_2464127	France/HDF-IPP13080/2021	2021-05-25	Europe	France	Labo Analyses Med	National Reference Center for Viruses of Respiratory Infections, Institut Pasteur, Paris	Marion Barbet et al
EPI_ISL_2464128	France/HDF-IPP13081/2021	2021-05-25	Europe	France	Labo Analyses Med	National Reference Center for Viruses of Respiratory Infections, Institut Pasteur, Paris	Marion Barbet et al
EPI_ISL_2464129	France/HDF-IPP13082/2021	2021-05-25	Europe	France	Labo Analyses Med	National Reference Center for Viruses of Respiratory Infections, Institut Pasteur, Paris	Marion Barbet et al
EPI_ISL_2464130	France/HDF-IPP13083/2021	2021-05-25	Europe	France	Labo Analyses Med	National Reference Center for Viruses of Respiratory Infections, Institut Pasteur, Paris	Marion Barbet et al
EPI_ISL_2464131	France/HDF-IPP13084/2021	2021-05-25	Europe	France	Labo Analyses Med	National Reference Center for Viruses of Respiratory Infections, Institut Pasteur, Paris	Marion Barbet et al
EPI_ISL_2464132	France/HDF-IPP13087/2021	2021-05-25	Europe	France	Labo Analyses Med	National Reference Center for Viruses of Respiratory Infections, Institut Pasteur, Paris	Marion Barbet et al
EPI_ISL_2464134	France/HDF-IPP13089/2021	2021-05-25	Europe	France	Labo Analyses Med	National Reference Center for Viruses of Respiratory Infections, Institut Pasteur, Paris	Marion Barbet et al
EPI_ISL_2464135	France/HDF-IPP13091/2021	2021-05-25	Europe	France	Labo Analyses Med	National Reference Center for Viruses of Respiratory Infections, Institut Pasteur, Paris	Marion Barbet et al
EPI_ISL_2464136	France/HDF-IPP13092/2021	2021-05-25	Europe	France	Labo Analyses Med	National Reference Center for Viruses of Respiratory Infections, Institut Pasteur, Paris	Marion Barbet et al
EPI_ISL_2464137	France/HDF-IPP13093/2021	2021-05-25	Europe	France	Labo Analyses Med	National Reference Center for Viruses of Respiratory Infections, Institut Pasteur, Paris	Marion Barbet et al
EPI_ISL_2464138	France/HDF-IPP13095/2021	2021-05-25	Europe	France	Labo Analyses Med	National Reference Center for Viruses of Respiratory Infections, Institut Pasteur, Paris	Marion Barbet et al
EPI_ISL_2464139	France/HDF-IPP13096/2021	2021-05-25	Europe	France	Labo Analyses Med	National Reference Center for Viruses of Respiratory Infections, Institut Pasteur, Paris	Marion Barbet et al
EPI_ISL_2464205	France/HDF-IPP13170/2021	2021-05-25	Europe	France	Labo Analyses Med	National Reference Center for Viruses of Respiratory Infections, Institut Pasteur, Paris	Marion Barbet et al
EPI_ISL_2464206	France/HDF-IPP13171/2021	2021-05-25	Europe	France	Labo Analyses Med	National Reference Center for Viruses of Respiratory Infections, Institut Pasteur, Paris	Marion Barbet et al
EPI_ISL_2464207	France/HDF-IPP13172/2021	2021-05-25	Europe	France	Labo Analyses Med	National Reference Center for Viruses of Respiratory Infections, Institut Pasteur, Paris	Marion Barbet et al
EPI_ISL_2464208	France/HDF-IPP13177/2021	2021-05-25	Europe	France	Labo Analyses Med	National Reference Center for Viruses of Respiratory Infections, Institut Pasteur, Paris	Marion Barbet et al
EPI_ISL_2464209	France/HDF-IPP13179/2021	2021-05-25	Europe	France	Labo Analyses Med	National Reference Center for Viruses of Respiratory Infections, Institut Pasteur, Paris	Marion Barbet et al
EPI_ISL_2464210	France/HDF-IPP13180/2021	2021-05-25	Europe	France	Labo Analyses Med	National Reference Center for Viruses of Respiratory Infections, Institut Pasteur, Paris	Marion Barbet et al
EPI_ISL_2464211	France/HDF-IPP13182/2021	2021-05-25	Europe	France	Labo Analyses Med	National Reference Center for Viruses of Respiratory Infections, Institut Pasteur, Paris	Marion Barbet et al
EPI_ISL_2464241	France/HDF-IPP13218/2021	2021-05-25	Europe	France	Hospital	National Reference Center for Viruses of Respiratory Infections, Institut Pasteur, Paris	Marion Barbet et al
EPI_ISL_2464249	France/HDF-IPP13228/2021	2021-05-24	Europe	France	Hospital	National Reference Center for Viruses of Respiratory Infections, Institut Pasteur, Paris	Marion Barbet et al
EPI_ISL_2464250	France/HDF-IPP13229/2021	2021-05-24	Europe	France	Hospital	National Reference Center for Viruses of Respiratory Infections, Institut Pasteur, Paris	Marion Barbet et al
EPI_ISL_2464251	France/HDF-IPP13230/2021	2021-05-24	Europe	France	Hospital	National Reference Center for Viruses of Respiratory Infections, Institut Pasteur, Paris	Marion Barbet et al
EPI_ISL_2464252	France/HDF-IPP13231/2021	2021-05-24	Europe	France	Hospital	National Reference Center for Viruses of Respiratory Infections, Institut Pasteur, Paris	Marion Barbet et al
EPI_ISL_2464253	France/HDF-IPP13232/2021	2021-05-24	Europe	France	Hospital	National Reference Center for Viruses of Respiratory Infections, Institut Pasteur, Paris	Marion Barbet et al
EPI_ISL_2464254	France/HDF-IPP13233/2021	2021-05-25	Europe	France	Hospital	National Reference Center for Viruses of Respiratory Infections, Institut Pasteur, Paris	Marion Barbet et al
EPI_ISL_2464255	France/HDF-IPP13234/2021	2021-05-03	Europe	France	Hospital	National Reference Center for Viruses of Respiratory Infections, Institut Pasteur, Paris	Marion Barbet et al
EPI_ISL_2464256	France/HDF-IPP13237/2021	2021-05-25	Europe	France	Hospital	National Reference Center for Viruses of Respiratory Infections, Institut Pasteur, Paris	Marion Barbet et al
EPI_ISL_2464257	France/HDF-IPP13238/2021	2021-05-25	Europe	France	Labo Analyses Med	National Reference Center for Viruses of Respiratory Infections, Institut Pasteur, Paris	Marion Barbet et al
EPI_ISL_2464258	France/HDF-IPP13239/2021	2021-05-25	Europe	France	Labo Analyses Med	National Reference Center for Viruses of Respiratory Infections, Institut Pasteur, Paris	Marion Barbet et al
EPI_ISL_2464259	France/HDF-IPP13241/2021	2021-05-25	Europe	France	Labo Analyses Med	National Reference Center for Viruses of Respiratory Infections, Institut Pasteur, Paris	Marion Barbet et al
EPI_ISL_2464260	France/HDF-IPP13242/2021	2021-05-25	Europe	France	Labo Analyses Med	National Reference Center for Viruses of Respiratory Infections, Institut Pasteur, Paris	Marion Barbet et al
EPI_ISL_2464261	France/HDF-IPP13244/2021	2021-05-25	Europe	France	Labo Analyses Med	National Reference Center for Viruses of Respiratory Infections, Institut Pasteur, Paris	Marion Barbet et al
EPI_ISL_2464262	France/HDF-IPP13245/2021	2021-05-25	Europe	France	Labo Analyses Med	National Reference Center for Viruses of Respiratory Infections, Institut Pasteur, Paris	Marion Barbet et al
EPI_ISL_2464263	France/HDF-IPP13246/2021	2021-05-25	Europe	France	Labo Analyses Med	National Reference Center for Viruses of Respiratory Infections, Institut Pasteur, Paris	Marion Barbet et al
EPI_ISL_2464264	France/HDF-IPP13248/2021	2021-05-25	Europe	France	Labo Analyses Med	National Reference Center for Viruses of Respiratory Infections, Institut Pasteur, Paris	Marion Barbet et al
EPI_ISL_2464265	France/HDF-IPP13249/2021	2021-05-25	Europe	France	Labo Analyses Med	National Reference Center for Viruses of Respiratory Infections, Institut Pasteur, Paris	Marion Barbet et al
EPI_ISL_2464266	France/HDF-IPP13250/2021	2021-05-25	Europe	France	Labo Analyses Med	National Reference Center for Viruses of Respiratory Infections, Institut Pasteur, Paris	Marion Barbet et al
EPI_ISL_2535445	France/HDF-IPP13291/2021	2021-05-25	Europe	France	Labo Analyses Med	National Reference Center for Viruses of Respiratory Infections, Institut Pasteur, Paris	Marion Barbet et al
EPI_ISL_2535446	France/HDF-IPP13292/2021	2021-05-25	Europe	France	Labo Analyses Med	National Reference Center for Viruses of Respiratory Infections, Institut Pasteur, Paris	Marion Barbet et al
EPI_ISL_2535447	France/HDF-IPP13293/2021	2021-05-25	Europe	France	Labo Analyses Med	National Reference Center for Viruses of Respiratory Infections, Institut Pasteur, Paris	Marion Barbet et al
EPI_ISL_2535448	France/HDF-IPP13294/2021	2021-05-25	Europe	France	Labo Analyses Med	National Reference Center for Viruses of Respiratory Infections, Institut Pasteur, Paris	Marion Barbet et al
EPI_ISL_2535449	France/HDF-IPP13295/2021	2021-05-25	Europe	France	Labo Analyses Med	National Reference Center for Viruses of Respiratory Infections, Institut Pasteur, Paris	Marion Barbet et al
EPI_ISL_2535450	France/HDF-IPP13297/2021	2021-05-25	Europe	France	Labo Analyses Med	National Reference Center for Viruses of Respiratory Infections, Institut Pasteur, Paris	Marion Barbet et al
EPI_ISL_2535451	France/HDF-IPP13298/2021	2021-05-25	Europe	France	Labo Analyses Med	National Reference Center for Viruses of Respiratory Infections, Institut Pasteur, Paris	Marion Barbet et al
EPI_ISL_2535452	France/HDF-IPP13299/2021	2021-05-25	Europe	France	Labo Analyses Med	National Reference Center for Viruses of Respiratory Infections, Institut Pasteur, Paris	Marion Barbet et al
EPI_ISL_2535453	France/HDF-IPP13300/2021	2021-05-25	Europe	France	Labo Analyses Med	National Reference Center for Viruses of Respiratory Infections, Institut Pasteur, Paris	Marion Barbet et al
EPI_ISL_2535454	France/HDF-IPP13301/2021	2021-05-25	Europe	France	Labo Analyses Med	National Reference Center for Viruses of Respiratory Infections, Institut Pasteur, Paris	Marion Barbet et al
EPI_ISL_2535455	France/HDF-IPP13302/2021	2021-05-25	Europe	France	Labo Analyses Med	National Reference Center for Viruses of Respiratory Infections, Institut Pasteur, Paris	Marion Barbet et al
EPI_ISL_2535456	France/HDF-IPP13303/2021	2021-05-25	Europe	France	Labo Analyses Med	National Reference Center for Viruses of Respiratory Infections, Institut Pasteur, Paris	Marion Barbet et al
EPI_ISL_2535457	France/HDF-IPP13305/2021	2021-05-25	Europe	France	Labo Analyses Med	National Reference Center for Viruses of Respiratory Infections, Institut Pasteur, Paris	Marion Barbet et al
EPI_ISL_2535458	France/HDF-IPP13306/2021	2021-05-25	Europe	France	Labo Analyses Med	National Reference Center for Viruses of Respiratory Infections, Institut Pasteur, Paris	Marion Barbet et al
EPI_ISL_2535459	France/HDF-IPP13307/2021	2021-05-25	Europe	France	Labo Analyses Med	National Reference Center for Viruses of Respiratory Infections, Institut Pasteur, Paris	Marion Barbet et al
EPI_ISL_2535460	France/HDF-IPP13308/2021	2021-05-25	Europe	France	Labo Analyses Med	National Reference Center for Viruses of Respiratory Infections, Institut Pasteur, Paris	Marion Barbet et al
EPI_ISL_2535461	France/HDF-IPP13309/2021	2021-05-25	Europe	France	Labo Analyses Med	National Reference Center for Viruses of Respiratory Infections, Institut Pasteur, Paris	Marion Barbet et al
EPI_ISL_2535462	France/HDF-IPP13310/2021	2021-05-25	Europe	France	Labo Analyses Med	National Reference Center for Viruses of Respiratory Infections, Institut Pasteur, Paris	Marion Barbet et al
EPI_ISL_2535464	France/HDF-IPP13315/2021	2021-05-25	Europe	France	Labo Analyses Med	National Reference Center for Viruses of Respiratory Infections, Institut Pasteur, Paris	Marion Barbet et al
EPI_ISL_2535465	France/HDF-IPP13316/2021	2021-05-25	Europe	France	Labo Analyses Med	National Reference Center for Viruses of Respiratory Infections, Institut Pasteur, Paris	Marion Barbet et al
EPI_ISL_2535466	France/HDF-IPP13317/2021	2021-05-25	Europe	France	Labo Analyses Med	National Reference Center for Viruses of Respiratory Infections, Institut Pasteur, Paris	Marion Barbet et al
EPI_ISL_2535467	France/HDF-IPP13319/2021	2021-05-25	Europe	France	Labo Analyses Med	National Reference Center for Viruses of Respiratory Infections, Institut Pasteur, Paris	Marion Barbet et al
EPI_ISL_2535468	France/HDF-IPP13322/2021	2021-05-25	Europe	France	Labo Analyses Med	National Reference Center for Viruses of Respiratory Infections, Institut Pasteur, Paris	Marion Barbet et al
EPI_ISL_2535469	France/HDF-IPP13323/2021	2021-05-25	Europe	France	Labo Analyses Med	National Reference Center for Viruses of Respiratory Infections, Institut Pasteur, Paris	Marion Barbet et al
EPI_ISL_2535470	France/HDF-IPP13325/2021	2021-05-25	Europe	France	Labo Analyses Med	National Reference Center for Viruses of Respiratory Infections, Institut Pasteur, Paris	Marion Barbet et al
EPI_ISL_2535483	France/HDF-IPP13342/2021	2021-05-25	Europe	France	Labo Analyses Med	National Reference Center for Viruses of Respiratory Infections, Institut Pasteur, Paris	Marion Barbet et al
EPI_ISL_2535484	France/HDF-IPP13343/2021	2021-05-25	Europe	France	Labo Analyses Med	National Reference Center for Viruses of Respiratory Infections, Institut Pasteur, Paris	Marion Barbet et al
EPI_ISL_2535485	France/HDF-IPP13344/2021	2021-05-25	Europe	France	Labo Analyses Med	National Reference Center for Viruses of Respiratory Infections, Institut Pasteur, Paris	Marion Barbet et al
EPI_ISL_2535486	France/HDF-IPP13345/2021	2021-05-25	Europe	France	Labo Analyses Med	National Reference Center for Viruses of Respiratory Infections, Institut Pasteur, Paris	Marion Barbet et al
EPI_ISL_2535487	France/HDF-IPP13346/2021	2021-05-25	Europe	France	Labo Analyses Med	National Reference Center for Viruses of Respiratory Infections, Institut Pasteur, Paris	Marion Barbet et al
EPI_ISL_2535488	France/HDF-IPP13347/2021	2021-05-25	Europe	France	Labo Analyses Med	National Reference Center for Viruses of Respiratory Infections, Institut Pasteur, Paris	Marion Barbet et al
EPI_ISL_2535489	France/HDF-IPP13348/2021	2021-05-25	Europe	France	Labo Analyses Med	National Reference Center for Viruses of Respiratory Infections, Institut Pasteur, Paris	Marion Barbet et al
EPI_ISL_2535490	France/HDF-IPP13349/2021	2021-05-25	Europe	France	Labo Analyses Med	National Reference Center for Viruses of Respiratory Infections, Institut Pasteur, Paris	Marion Barbet et al
EPI_ISL_2535491	France/HDF-IPP13350/2021	2021-05-25	Europe	France	Labo Analyses Med	National Reference Center for Viruses of Respiratory Infections, Institut Pasteur, Paris	Marion Barbet et al
EPI_ISL_2535492	France/HDF-IPP13351/2021	2021-05-25	Europe	France	Labo Analyses Med	National Reference Center for Viruses of Respiratory Infections, Institut Pasteur, Paris	Marion Barbet et al
EPI_ISL_2535493	France/HDF-IPP13352/2021	2021-05-25	Europe	France	Labo Analyses Med	National Reference Center for Viruses of Respiratory Infections, Institut Pasteur, Paris	Marion Barbet et al
EPI_ISL_2535494	France/HDF-IPP13353/2021	2021-05-25	Europe	France	Labo Analyses Med	National Reference Center for Viruses of Respiratory Infections, Institut Pasteur, Paris	Marion Barbet et al
EPI_ISL_2535495	France/HDF-IPP13354/2021	2021-05-25	Europe	France	Labo Analyses Med	National Reference Center for Viruses of Respiratory Infections, Institut Pasteur, Paris	Marion Barbet et al
EPI_ISL_2535497	France/HDF-IPP13356/2021	2021-05-25	Europe	France	Labo Analyses Med	National Reference Center for Viruses of Respiratory Infections, Institut Pasteur, Paris	Marion Barbet et al
EPI_ISL_2535498	France/HDF-IPP13358/2021	2021-05-25	Europe	France	Labo Analyses Med	National Reference Center for Viruses of Respiratory Infections, Institut Pasteur, Paris	Marion Barbet et al
EPI_ISL_2535499	France/HDF-IPP13359/2021	2021-05-25	Europe	France	Labo Analyses Med	National Reference Center for Viruses of Respiratory Infections, Institut Pasteur, Paris	Marion Barbet et al
EPI_ISL_2535500	France/HDF-IPP13360/2021	2021-05-25	Europe	France	Labo Analyses Med	National Reference Center for Viruses of Respiratory Infections, Institut Pasteur, Paris	Marion Barbet et al
EPI_ISL_2535501	France/HDF-IPP13361/2021	2021-05-25	Europe	France	Labo Analyses Med	National Reference Center for Viruses of Respiratory Infections, Institut Pasteur, Paris	Marion Barbet et al
EPI_ISL_2535502	France/HDF-IPP13362/2021	2021-05-25	Europe	France	Labo Analyses Med	National Reference Center for Viruses of Respiratory Infections, Institut Pasteur, Paris	Marion Barbet et al
EPI_ISL_2535503	France/HDF-IPP13364/2021	2021-05-25	Europe	France	Labo Analyses Med	National Reference Center for Viruses of Respiratory Infections, Institut Pasteur, Paris	Marion Barbet et al
EPI_ISL_2535504	France/HDF-IPP13366/2021	2021-05-25	Europe	France	Labo Analyses Med	National Reference Center for Viruses of Respiratory Infections, Institut Pasteur, Paris	Marion Barbet et al
EPI_ISL_2535505	France/HDF-IPP13367/2021	2021-05-25	Europe	France	Labo Analyses Med	National Reference Center for Viruses of Respiratory Infections, Institut Pasteur, Paris	Marion Barbet et al
EPI_ISL_2535506	France/HDF-IPP13368/2021	2021-05-25	Europe	France	Labo Analyses Med	National Reference Center for Viruses of Respiratory Infections, Institut Pasteur, Paris	Marion Barbet et al
EPI_ISL_2535507	France/HDF-IPP13369/2021	2021-05-25	Europe	France	Labo Analyses Med	National Reference Center for Viruses of Respiratory Infections, Institut Pasteur, Paris	Marion Barbet et al
EPI_ISL_2535508	France/HDF-IPP13370/2021	2021-05-25	Europe	France	Labo Analyses Med	National Reference Center for Viruses of Respiratory Infections, Institut Pasteur, Paris	Marion Barbet et al
EPI_ISL_2535509	France/HDF-IPP13371/2021	2021-05-25	Europe	France	Labo Analyses Med	National Reference Center for Viruses of Respiratory Infections, Institut Pasteur, Paris	Marion Barbet et al
EPI_ISL_2535510	France/HDF-IPP13372/2021	2021-05-25	Europe	France	Labo Analyses Med	National Reference Center for Viruses of Respiratory Infections, Institut Pasteur, Paris	Marion Barbet et al
EPI_ISL_2535511	France/HDF-IPP13373/2021	2021-05-25	Europe	France	Labo Analyses Med	National Reference Center for Viruses of Respiratory Infections, Institut Pasteur, Paris	Marion Barbet et al
EPI_ISL_2535512	France/HDF-IPP13374/2021	2021-05-25	Europe	France	Labo Analyses Med	National Reference Center for Viruses of Respiratory Infections, Institut Pasteur, Paris	Marion Barbet et al
EPI_ISL_2535513	France/HDF-IPP13375/2021	2021-05-25	Europe	France	Labo Analyses Med	National Reference Center for Viruses of Respiratory Infections, Institut Pasteur, Paris	Marion Barbet et al
EPI_ISL_2535514	France/HDF-IPP13376/2021	2021-05-25	Europe	France	Labo Analyses Med	National Reference Center for Viruses of Respiratory Infections, Institut Pasteur, Paris	Marion Barbet et al
EPI_ISL_2535515	France/HDF-IPP13377/2021	2021-05-25	Europe	France	Labo Analyses Med	National Reference Center for Viruses of Respiratory Infections, Institut Pasteur, Paris	Marion Barbet et al
EPI_ISL_2535516	France/HDF-IPP13380/2021	2021-05-25	Europe	France	Labo Analyses Med	National Reference Center for Viruses of Respiratory Infections, Institut Pasteur, Paris	Marion Barbet et al
EPI_ISL_2535517	France/HDF-IPP13381/2021	2021-05-25	Europe	France	Labo Analyses Med	National Reference Center for Viruses of Respiratory Infections, Institut Pasteur, Paris	Marion Barbet et al
EPI_ISL_2535518	France/HDF-IPP13382/2021	2021-05-25	Europe	France	Labo Analyses Med	National Reference Center for Viruses of Respiratory Infections, Institut Pasteur, Paris	Marion Barbet et al
EPI_ISL_2535519	France/HDF-IPP13383/2021	2021-05-25	Europe	France	Labo Analyses Med	National Reference Center for Viruses of Respiratory Infections, Institut Pasteur, Paris	Marion Barbet et al
EPI_ISL_2535520	France/HDF-IPP13384/2021	2021-05-25	Europe	France	Labo Analyses Med	National Reference Center for Viruses of Respiratory Infections, Institut Pasteur, Paris	Marion Barbet et al
EPI_ISL_2535521	France/HDF-IPP13385/2021	2021-05-25	Europe	France	Labo Analyses Med	National Reference Center for Viruses of Respiratory Infections, Institut Pasteur, Paris	Marion Barbet et al
EPI_ISL_2535522	France/HDF-IPP13386/2021	2021-05-25	Europe	France	Labo Analyses Med	National Reference Center for Viruses of Respiratory Infections, Institut Pasteur, Paris	Marion Barbet et al
EPI_ISL_2535523	France/HDF-IPP13387/2021	2021-05-25	Europe	France	Labo Analyses Med	National Reference Center for Viruses of Respiratory Infections, Institut Pasteur, Paris	Marion Barbet et al
EPI_ISL_2535524	France/HDF-IPP13388/2021	2021-05-25	Europe	France	Labo Analyses Med	National Reference Center for Viruses of Respiratory Infections, Institut Pasteur, Paris	Marion Barbet et al
EPI_ISL_2535525	France/HDF-IPP13390/2021	2021-05-25	Europe	France	Labo Analyses Med	National Reference Center for Viruses of Respiratory Infections, Institut Pasteur, Paris	Marion Barbet et al
EPI_ISL_2535526	France/HDF-IPP13392/2021	2021-05-25	Europe	France	Labo Analyses Med	National Reference Center for Viruses of Respiratory Infections, Institut Pasteur, Paris	Marion Barbet et al
EPI_ISL_2535527	France/HDF-IPP13393/2021	2021-05-25	Europe	France	Labo Analyses Med	National Reference Center for Viruses of Respiratory Infections, Institut Pasteur, Paris	Marion Barbet et al
EPI_ISL_2535528	France/HDF-IPP13394/2021	2021-05-25	Europe	France	Labo Analyses Med	National Reference Center for Viruses of Respiratory Infections, Institut Pasteur, Paris	Marion Barbet et al
EPI_ISL_2535529	France/HDF-IPP13396/2021	2021-05-25	Europe	France	Labo Analyses Med	National Reference Center for Viruses of Respiratory Infections, Institut Pasteur, Paris	Marion Barbet et al
EPI_ISL_2535560	France/HDF-IPP13431/2021	2021-05-25	Europe	France	Labo Analyses Med	National Reference Center for Viruses of Respiratory Infections, Institut Pasteur, Paris	Marion Barbet et al
EPI_ISL_2535561	France/HDF-IPP13432/2021	2021-05-25	Europe	France	Labo Analyses Med	National Reference Center for Viruses of Respiratory Infections, Institut Pasteur, Paris	Marion Barbet et al
EPI_ISL_2535562	France/HDF-IPP13433/2021	2021-05-25	Europe	France	Labo Analyses Med	National Reference Center for Viruses of Respiratory Infections, Institut Pasteur, Paris	Marion Barbet et al
EPI_ISL_2535563	France/HDF-IPP13435/2021	2021-05-25	Europe	France	Labo Analyses Med	National Reference Center for Viruses of Respiratory Infections, Institut Pasteur, Paris	Marion Barbet et al
EPI_ISL_2535566	France/HDF-IPP13443/2021	2021-05-25	Europe	France	Labo Analyses Med	National Reference Center for Viruses of Respiratory Infections, Institut Pasteur, Paris	Marion Barbet et al
EPI_ISL_2535567	France/HDF-IPP13444/2021	2021-05-25	Europe	France	Labo Analyses Med	National Reference Center for Viruses of Respiratory Infections, Institut Pasteur, Paris	Marion Barbet et al
EPI_ISL_2535568	France/HDF-IPP13446/2021	2021-05-25	Europe	France	Labo Analyses Med	National Reference Center for Viruses of Respiratory Infections, Institut Pasteur, Paris	Marion Barbet et al
EPI_ISL_2535569	France/HDF-IPP13447/2021	2021-05-25	Europe	France	Labo Analyses Med	National Reference Center for Viruses of Respiratory Infections, Institut Pasteur, Paris	Marion Barbet et al
EPI_ISL_2535570	France/HDF-IPP13448/2021	2021-05-25	Europe	France	Labo Analyses Med	National Reference Center for Viruses of Respiratory Infections, Institut Pasteur, Paris	Marion Barbet et al
EPI_ISL_2535571	France/HDF-IPP13449/2021	2021-05-25	Europe	France	Labo Analyses Med	National Reference Center for Viruses of Respiratory Infections, Institut Pasteur, Paris	Marion Barbet et al
EPI_ISL_2535572	France/HDF-IPP13450/2021	2021-05-25	Europe	France	Labo Analyses Med	National Reference Center for Viruses of Respiratory Infections, Institut Pasteur, Paris	Marion Barbet et al
EPI_ISL_2535573	France/HDF-IPP13452/2021	2021-05-25	Europe	France	Labo Analyses Med	National Reference Center for Viruses of Respiratory Infections, Institut Pasteur, Paris	Marion Barbet et al
EPI_ISL_2535574	France/HDF-IPP13453/2021	2021-05-25	Europe	France	Labo Analyses Med	National Reference Center for Viruses of Respiratory Infections, Institut Pasteur, Paris	Marion Barbet et al
EPI_ISL_2535575	France/HDF-IPP13454/2021	2021-05-25	Europe	France	Labo Analyses Med	National Reference Center for Viruses of Respiratory Infections, Institut Pasteur, Paris	Marion Barbet et al
EPI_ISL_2535576	France/HDF-IPP13455/2021	2021-05-25	Europe	France	Labo Analyses Med	National Reference Center for Viruses of Respiratory Infections, Institut Pasteur, Paris	Marion Barbet et al
EPI_ISL_2535577	France/HDF-IPP13456/2021	2021-05-25	Europe	France	Labo Analyses Med	National Reference Center for Viruses of Respiratory Infections, Institut Pasteur, Paris	Marion Barbet et al
EPI_ISL_2535578	France/HDF-IPP13457/2021	2021-05-25	Europe	France	Labo Analyses Med	National Reference Center for Viruses of Respiratory Infections, Institut Pasteur, Paris	Marion Barbet et al
EPI_ISL_2535579	France/HDF-IPP13458/2021	2021-05-25	Europe	France	Labo Analyses Med	National Reference Center for Viruses of Respiratory Infections, Institut Pasteur, Paris	Marion Barbet et al
EPI_ISL_2535580	France/HDF-IPP13459/2021	2021-05-25	Europe	France	Labo Analyses Med	National Reference Center for Viruses of Respiratory Infections, Institut Pasteur, Paris	Marion Barbet et al
EPI_ISL_2535581	France/HDF-IPP13461/2021	2021-05-25	Europe	France	Labo Analyses Med	National Reference Center for Viruses of Respiratory Infections, Institut Pasteur, Paris	Marion Barbet et al
EPI_ISL_2535582	France/HDF-IPP13462/2021	2021-05-25	Europe	France	Labo Analyses Med	National Reference Center for Viruses of Respiratory Infections, Institut Pasteur, Paris	Marion Barbet et al
EPI_ISL_2535583	France/HDF-IPP13463/2021	2021-05-25	Europe	France	Labo Analyses Med	National Reference Center for Viruses of Respiratory Infections, Institut Pasteur, Paris	Marion Barbet et al
EPI_ISL_2535584	France/HDF-IPP13464/2021	2021-05-25	Europe	France	Labo Analyses Med	National Reference Center for Viruses of Respiratory Infections, Institut Pasteur, Paris	Marion Barbet et al
EPI_ISL_2535585	France/HDF-IPP13465/2021	2021-05-25	Europe	France	Labo Analyses Med	National Reference Center for Viruses of Respiratory Infections, Institut Pasteur, Paris	Marion Barbet et al
EPI_ISL_2535586	France/HDF-IPP13467/2021	2021-05-25	Europe	France	Labo Analyses Med	National Reference Center for Viruses of Respiratory Infections, Institut Pasteur, Paris	Marion Barbet et al
EPI_ISL_2535587	France/HDF-IPP13468/2021	2021-05-25	Europe	France	Labo Analyses Med	National Reference Center for Viruses of Respiratory Infections, Institut Pasteur, Paris	Marion Barbet et al
EPI_ISL_2535588	France/HDF-IPP13469/2021	2021-05-25	Europe	France	Labo Analyses Med	National Reference Center for Viruses of Respiratory Infections, Institut Pasteur, Paris	Marion Barbet et al
EPI_ISL_2535244	France/HDF-IPP13659/2021	2021-05-25	Europe	France	Labo Analyses Med	National Reference Center for Viruses of Respiratory Infections, Institut Pasteur, Paris	Marion Barbet et al
EPI_ISL_2535245	France/HDF-IPP13661/2021	2021-05-25	Europe	France	Labo Analyses Med	National Reference Center for Viruses of Respiratory Infections, Institut Pasteur, Paris	Marion Barbet et al
EPI_ISL_2535246	France/HDF-IPP13662/2021	2021-05-25	Europe	France	Labo Analyses Med	National Reference Center for Viruses of Respiratory Infections, Institut Pasteur, Paris	Marion Barbet et al
EPI_ISL_2535247	France/HDF-IPP13664/2021	2021-05-25	Europe	France	Labo Analyses Med	National Reference Center for Viruses of Respiratory Infections, Institut Pasteur, Paris	Marion Barbet et al
EPI_ISL_2535248	France/HDF-IPP13665/2021	2021-05-25	Europe	France	Labo Analyses Med	National Reference Center for Viruses of Respiratory Infections, Institut Pasteur, Paris	Marion Barbet et al
EPI_ISL_2535249	France/HDF-IPP13666/2021	2021-05-25	Europe	France	Labo Analyses Med	National Reference Center for Viruses of Respiratory Infections, Institut Pasteur, Paris	Marion Barbet et al
EPI_ISL_2535250	France/HDF-IPP13667/2021	2021-05-25	Europe	France	Labo Analyses Med	National Reference Center for Viruses of Respiratory Infections, Institut Pasteur, Paris	Marion Barbet et al
EPI_ISL_2535251	France/HDF-IPP13668/2021	2021-05-25	Europe	France	Labo Analyses Med	National Reference Center for Viruses of Respiratory Infections, Institut Pasteur, Paris	Marion Barbet et al
EPI_ISL_2535265	France/HDF-IPP13690/2021	2021-05-26	Europe	France	Labo Analyses Med	National Reference Center for Viruses of Respiratory Infections, Institut Pasteur, Paris	Marion Barbet et al
EPI_ISL_2535266	France/HDF-IPP13691/2021	2021-05-25	Europe	France	Hospital	National Reference Center for Viruses of Respiratory Infections, Institut Pasteur, Paris	Marion Barbet et al
EPI_ISL_2535267	France/HDF-IPP13692/2021	2021-05-25	Europe	France	Hospital	National Reference Center for Viruses of Respiratory Infections, Institut Pasteur, Paris	Marion Barbet et al
EPI_ISL_2535268	France/HDF-IPP13693/2021	2021-05-25	Europe	France	Hospital	National Reference Center for Viruses of Respiratory Infections, Institut Pasteur, Paris	Marion Barbet et al
EPI_ISL_2535269	France/HDF-IPP13694/2021	2021-05-25	Europe	France	Hospital	National Reference Center for Viruses of Respiratory Infections, Institut Pasteur, Paris	Marion Barbet et al
EPI_ISL_2535270	France/HDF-IPP13695/2021	2021-05-25	Europe	France	Hospital	National Reference Center for Viruses of Respiratory Infections, Institut Pasteur, Paris	Marion Barbet et al
EPI_ISL_2532303	France/HDF-IPP13783/2021	2021-05-24	Europe	France	Hospital	National Reference Center for Viruses of Respiratory Infections, Institut Pasteur, Paris	Marion Barbet et al
EPI_ISL_2532304	France/HDF-IPP13784/2021	2021-05-24	Europe	France	Hospital	National Reference Center for Viruses of Respiratory Infections, Institut Pasteur, Paris	Marion Barbet et al
EPI_ISL_2532305	France/HDF-IPP13785/2021	2021-05-24	Europe	France	Hospital	National Reference Center for Viruses of Respiratory Infections, Institut Pasteur, Paris	Marion Barbet et al
EPI_ISL_2532307	France/HDF-IPP13786/2021	2021-05-24	Europe	France	Hospital	National Reference Center for Viruses of Respiratory Infections, Institut Pasteur, Paris	Marion Barbet et al
EPI_ISL_2532308	France/HDF-IPP13787/2021	2021-05-24	Europe	France	Hospital	National Reference Center for Viruses of Respiratory Infections, Institut Pasteur, Paris	Marion Barbet et al
EPI_ISL_2532309	France/HDF-IPP13788/2021	2021-05-25	Europe	France	Hospital	National Reference Center for Viruses of Respiratory Infections, Institut Pasteur, Paris	Marion Barbet et al
EPI_ISL_2531834	France/HDF-IPP13809/2021	2021-05-26	Europe	France	Hospital	National Reference Center for Viruses of Respiratory Infections, Institut Pasteur, Paris	Marion Barbet et al
EPI_ISL_2531839	France/HDF-IPP13810/2021	2021-05-28	Europe	France	Hospital	National Reference Center for Viruses of Respiratory Infections, Institut Pasteur, Paris	Marion Barbet et al
EPI_ISL_2531843	France/HDF-IPP13811/2021	2021-05-26	Europe	France	Hospital	National Reference Center for Viruses of Respiratory Infections, Institut Pasteur, Paris	Marion Barbet et al
EPI_ISL_2531847	France/HDF-IPP13812/2021	2021-06-01	Europe	France	Hospital	National Reference Center for Viruses of Respiratory Infections, Institut Pasteur, Paris	Marion Barbet et al
EPI_ISL_2531851	France/HDF-IPP13813/2021	2021-06-01	Europe	France	Hospital	National Reference Center for Viruses of Respiratory Infections, Institut Pasteur, Paris	Marion Barbet et al
EPI_ISL_2531945	France/HDF-IPP13842/2021	2021-06-03	Europe	France	Labo Analyses Med	National Reference Center for Viruses of Respiratory Infections, Institut Pasteur, Paris	Marion Barbet et al
EPI_ISL_2531947	France/HDF-IPP13843/2021	2021-06-02	Europe	France	Labo Analyses Med	National Reference Center for Viruses of Respiratory Infections, Institut Pasteur, Paris	Marion Barbet et al
EPI_ISL_2531948	France/HDF-IPP13844/2021	2021-06-03	Europe	France	Labo Analyses Med	National Reference Center for Viruses of Respiratory Infections, Institut Pasteur, Paris	Marion Barbet et al
EPI_ISL_2531953	France/HDF-IPP13845/2021	2021-06-02	Europe	France	Labo Analyses Med	National Reference Center for Viruses of Respiratory Infections, Institut Pasteur, Paris	Marion Barbet et al
EPI_ISL_2627952	France/HDF-IPP13869/2021	2021-06-08	Europe	France	Hospital	National Reference Center for Viruses of Respiratory Infections, Institut Pasteur, Paris	Marion Barbet et al
EPI_ISL_2627966	France/HDF-IPP13890/2021	2021-06-07	Europe	France	Hospital	National Reference Center for Viruses of Respiratory Infections, Institut Pasteur, Paris	Marion Barbet et al
EPI_ISL_2627967	France/HDF-IPP13891/2021	2021-06-07	Europe	France	Hospital	National Reference Center for Viruses of Respiratory Infections, Institut Pasteur, Paris	Marion Barbet et al
EPI_ISL_2627968	France/HDF-IPP13894/2021	2021-06-08	Europe	France	Hospital	National Reference Center for Viruses of Respiratory Infections, Institut Pasteur, Paris	Marion Barbet et al
EPI_ISL_2627969	France/HDF-IPP13895/2021	2021-06-08	Europe	France	Hospital	National Reference Center for Viruses of Respiratory Infections, Institut Pasteur, Paris	Marion Barbet et al
EPI_ISL_2627970	France/HDF-IPP13896/2021	2021-06-08	Europe	France	Hospital	National Reference Center for Viruses of Respiratory Infections, Institut Pasteur, Paris	Marion Barbet et al
EPI_ISL_2612588	France/HDF-IPP13930/2021	2021-06-07	Europe	France	Labo Analyses Med	National Reference Center for Viruses of Respiratory Infections, Institut Pasteur, Paris	Marion Barbet et al
EPI_ISL_2612589	France/HDF-IPP13931/2021	2021-06-07	Europe	France	Labo Analyses Med	National Reference Center for Viruses of Respiratory Infections, Institut Pasteur, Paris	Marion Barbet et al
EPI_ISL_2627979	France/HDF-IPP14007/2021	2021-06-07	Europe	France	Hospital	National Reference Center for Viruses of Respiratory Infections, Institut Pasteur, Paris	Marion Barbet et al
EPI_ISL_2627980	France/HDF-IPP14008/2021	2021-06-07	Europe	France	Hospital	National Reference Center for Viruses of Respiratory Infections, Institut Pasteur, Paris	Marion Barbet et al
EPI_ISL_2627981	France/HDF-IPP14009/2021	2021-05-25	Europe	France	Hospital	National Reference Center for Viruses of Respiratory Infections, Institut Pasteur, Paris	Marion Barbet et al
EPI_ISL_2627982	France/HDF-IPP14010/2021	2021-05-11	Europe	France	Hospital	National Reference Center for Viruses of Respiratory Infections, Institut Pasteur, Paris	Marion Barbet et al
EPI_ISL_2628295	France/HDF-IPP14082/2021	2021-06-08	Europe	France	Labo Analyses Med	National Reference Center for Viruses of Respiratory Infections, Institut Pasteur, Paris	Marion Barbet et al
EPI_ISL_2628296	France/HDF-IPP14084/2021	2021-06-08	Europe	France	Labo Analyses Med	National Reference Center for Viruses of Respiratory Infections, Institut Pasteur, Paris	Marion Barbet et al
EPI_ISL_2709258	France/HDF-IPP14143/2021	2021-06-08	Europe	France	Hospital	National Reference Center for Viruses of Respiratory Infections, Institut Pasteur, Paris	Marion Barbet et al
EPI_ISL_2709265	France/HDF-IPP14152/2021	2021-06-08	Europe	France	Labo Analyses Med	National Reference Center for Viruses of Respiratory Infections, Institut Pasteur, Paris	Marion Barbet et al
EPI_ISL_2709277	France/HDF-IPP14167/2021	2021-06-10	Europe	France	Labo Analyses Med	National Reference Center for Viruses of Respiratory Infections, Institut Pasteur, Paris	Marion Barbet et al
EPI_ISL_2790912	France/HDF-IPP14409/2021	2021-06-14	Europe	France	Labo Analyses Med	National Reference Center for Viruses of Respiratory Infections, Institut Pasteur, Paris	Marion Barbet et al
EPI_ISL_2790913	France/HDF-IPP14410/2021	2021-06-14	Europe	France	Labo Analyses Med	National Reference Center for Viruses of Respiratory Infections, Institut Pasteur, Paris	Marion Barbet et al
EPI_ISL_2790914	France/HDF-IPP14411/2021	2021-06-13	Europe	France	Labo Analyses Med	National Reference Center for Viruses of Respiratory Infections, Institut Pasteur, Paris	Marion Barbet et al
EPI_ISL_2790915	France/HDF-IPP14412/2021	2021-06-13	Europe	France	Labo Analyses Med	National Reference Center for Viruses of Respiratory Infections, Institut Pasteur, Paris	Marion Barbet et al
EPI_ISL_2790979	France/HDF-IPP14490/2021	2021-06-16	Europe	France	Labo Analyses Med	National Reference Center for Viruses of Respiratory Infections, Institut Pasteur, Paris	Marion Barbet et al
EPI_ISL_2790980	France/HDF-IPP14491/2021	2021-06-16	Europe	France	Labo Analyses Med	National Reference Center for Viruses of Respiratory Infections, Institut Pasteur, Paris	Marion Barbet et al
EPI_ISL_2790992	France/HDF-IPP1463/2020	2020-02-19	Europe	France	Hospital	National Reference Center for Viruses of Respiratory Infections, Institut Pasteur, Paris	Marion Barbet et al
EPI_ISL_2835882	France/HDF-IPP14807/2021	2021-06-22	Europe	France	Labo Analyses Med	National Reference Center for Viruses of Respiratory Infections, Institut Pasteur, Paris	Marion Barbet et al
EPI_ISL_2835883	France/HDF-IPP14808/2021	2021-06-22	Europe	France	Labo Analyses Med	National Reference Center for Viruses of Respiratory Infections, Institut Pasteur, Paris	Marion Barbet et al
EPI_ISL_2835899	France/HDF-IPP14829/2021	2021-06-17	Europe	France	Hospital	National Reference Center for Viruses of Respiratory Infections, Institut Pasteur, Paris	Marion Barbet et al
EPI_ISL_2835900	France/HDF-IPP14830/2021	2021-06-19	Europe	France	Hospital	National Reference Center for Viruses of Respiratory Infections, Institut Pasteur, Paris	Marion Barbet et al
EPI_ISL_2835901	France/HDF-IPP14831/2021	2021-06-18	Europe	France	Hospital	National Reference Center for Viruses of Respiratory Infections, Institut Pasteur, Paris	Marion Barbet et al
EPI_ISL_2835903	France/HDF-IPP14833/2021	2021-06-18	Europe	France	Hospital	National Reference Center for Viruses of Respiratory Infections, Institut Pasteur, Paris	Marion Barbet et al
EPI_ISL_2835904	France/HDF-IPP14834/2021	2021-06-18	Europe	France	Hospital	National Reference Center for Viruses of Respiratory Infections, Institut Pasteur, Paris	Marion Barbet et al
EPI_ISL_2923168	France/HDF-IPP14925/2021	2021-06-29	Europe	France	Labo Analyses Med	National Reference Center for Viruses of Respiratory Infections, Institut Pasteur, Paris	Marion Barbet et al
EPI_ISL_2923169	France/HDF-IPP14926/2021	2021-06-29	Europe	France	Labo Analyses Med	National Reference Center for Viruses of Respiratory Infections, Institut Pasteur, Paris	Marion Barbet et al
EPI_ISL_2923170	France/HDF-IPP14931/2021	2021-06-29	Europe	France	Labo Analyses Med	National Reference Center for Viruses of Respiratory Infections, Institut Pasteur, Paris	Marion Barbet et al
EPI_ISL_2923218	France/HDF-IPP14999/2021	2021-06-29	Europe	France	Labo Analyses Med	National Reference Center for Viruses of Respiratory Infections, Institut Pasteur, Paris	Marion Barbet et al
EPI_ISL_2923219	France/HDF-IPP15000/2021	2021-06-29	Europe	France	Labo Analyses Med	National Reference Center for Viruses of Respiratory Infections, Institut Pasteur, Paris	Marion Barbet et al
EPI_ISL_2923220	France/HDF-IPP15002/2021	2021-06-29	Europe	France	Labo Analyses Med	National Reference Center for Viruses of Respiratory Infections, Institut Pasteur, Paris	Marion Barbet et al
EPI_ISL_2958770	France/HDF-IPP15103/2021	2021-06-29	Europe	France	labo Analyses Med	National Reference Center for Viruses of Respiratory Infections, Institut Pasteur, Paris	Marion Barbet et al
EPI_ISL_2958771	France/HDF-IPP15104/2021	2021-06-29	Europe	France	labo Analyses Med	National Reference Center for Viruses of Respiratory Infections, Institut Pasteur, Paris	Marion Barbet et al
EPI_ISL_2958772	France/HDF-IPP15105/2021	2021-06-29	Europe	France	labo Analyses Med	National Reference Center for Viruses of Respiratory Infections, Institut Pasteur, Paris	Marion Barbet et al
EPI_ISL_2958773	France/HDF-IPP15106/2021	2021-06-29	Europe	France	labo Analyses Med	National Reference Center for Viruses of Respiratory Infections, Institut Pasteur, Paris	Marion Barbet et al
EPI_ISL_2958774	France/HDF-IPP15108/2021	2021-06-29	Europe	France	labo Analyses Med	National Reference Center for Viruses of Respiratory Infections, Institut Pasteur, Paris	Marion Barbet et al
EPI_ISL_2958775	France/HDF-IPP15109/2021	2021-06-29	Europe	France	labo Analyses Med	National Reference Center for Viruses of Respiratory Infections, Institut Pasteur, Paris	Marion Barbet et al
EPI_ISL_3031690	France/HDF-IPP15290/2021	2021-07-06	Europe	France	Labo Analyses Med	National Reference Center for Viruses of Respiratory Infections, Institut Pasteur, Paris	Marion Barbet et al
EPI_ISL_3031691	France/HDF-IPP15291/2021	2021-07-06	Europe	France	Labo Analyses Med	National Reference Center for Viruses of Respiratory Infections, Institut Pasteur, Paris	Marion Barbet et al
EPI_ISL_3031692	France/HDF-IPP15292/2021	2021-07-06	Europe	France	Labo Analyses Med	National Reference Center for Viruses of Respiratory Infections, Institut Pasteur, Paris	Marion Barbet et al
EPI_ISL_3031693	France/HDF-IPP15293/2021	2021-07-06	Europe	France	Labo Analyses Med	National Reference Center for Viruses of Respiratory Infections, Institut Pasteur, Paris	Marion Barbet et al
EPI_ISL_3061857	France/HDF-IPP15294/2021	2021-07-06	Europe	France	Labo Analyses Med	National Reference Center for Viruses of Respiratory Infections, Institut Pasteur, Paris	Marion Barbet et al
EPI_ISL_3031694	France/HDF-IPP15295/2021	2021-07-06	Europe	France	Labo Analyses Med	National Reference Center for Viruses of Respiratory Infections, Institut Pasteur, Paris	Marion Barbet et al
EPI_ISL_3031695	France/HDF-IPP15296/2021	2021-07-06	Europe	France	Labo Analyses Med	National Reference Center for Viruses of Respiratory Infections, Institut Pasteur, Paris	Marion Barbet et al
EPI_ISL_3031696	France/HDF-IPP15297/2021	2021-07-06	Europe	France	Labo Analyses Med	National Reference Center for Viruses of Respiratory Infections, Institut Pasteur, Paris	Marion Barbet et al
EPI_ISL_3031697	France/HDF-IPP15298/2021	2021-07-06	Europe	France	Hospital	National Reference Center for Viruses of Respiratory Infections, Institut Pasteur, Paris	Marion Barbet et al
EPI_ISL_3061858	France/HDF-IPP15301/2021	2021-07-05	Europe	France	Hospital	National Reference Center for Viruses of Respiratory Infections, Institut Pasteur, Paris	Marion Barbet et al
EPI_ISL_3061859	France/HDF-IPP15302/2021	2021-07-05	Europe	France	Hospital	National Reference Center for Viruses of Respiratory Infections, Institut Pasteur, Paris	Marion Barbet et al
EPI_ISL_3031699	France/HDF-IPP15303/2021	2021-07-06	Europe	France	Hospital	National Reference Center for Viruses of Respiratory Infections, Institut Pasteur, Paris	Marion Barbet et al
EPI_ISL_3031700	France/HDF-IPP15304/2021	2021-07-06	Europe	France	Hospital	National Reference Center for Viruses of Respiratory Infections, Institut Pasteur, Paris	Marion Barbet et al
EPI_ISL_3031709	France/HDF-IPP15319/2021	2021-07-06	Europe	France	Labo Analyses Med	National Reference Center for Viruses of Respiratory Infections, Institut Pasteur, Paris	Marion Barbet et al
EPI_ISL_3031710	France/HDF-IPP15320/2021	2021-07-06	Europe	France	Labo Analyses Med	National Reference Center for Viruses of Respiratory Infections, Institut Pasteur, Paris	Marion Barbet et al
EPI_ISL_3031711	France/HDF-IPP15321/2021	2021-07-06	Europe	France	Labo Analyses Med	National Reference Center for Viruses of Respiratory Infections, Institut Pasteur, Paris	Marion Barbet et al
EPI_ISL_3031712	France/HDF-IPP15322/2021	2021-07-06	Europe	France	Labo Analyses Med	National Reference Center for Viruses of Respiratory Infections, Institut Pasteur, Paris	Marion Barbet et al
EPI_ISL_3031713	France/HDF-IPP15323/2021	2021-07-06	Europe	France	Labo Analyses Med	National Reference Center for Viruses of Respiratory Infections, Institut Pasteur, Paris	Marion Barbet et al
EPI_ISL_3031714	France/HDF-IPP15324/2021	2021-07-06	Europe	France	Labo Analyses Med	National Reference Center for Viruses of Respiratory Infections, Institut Pasteur, Paris	Marion Barbet et al
EPI_ISL_3031715	France/HDF-IPP15325/2021	2021-07-06	Europe	France	Labo Analyses Med	National Reference Center for Viruses of Respiratory Infections, Institut Pasteur, Paris	Marion Barbet et al
EPI_ISL_3031716	France/HDF-IPP15326/2021	2021-07-06	Europe	France	Labo Analyses Med	National Reference Center for Viruses of Respiratory Infections, Institut Pasteur, Paris	Marion Barbet et al
EPI_ISL_3031791	France/HDF-IPP15391/2021	2021-07-06	Europe	France	Labo Analyses Med	National Reference Center for Viruses of Respiratory Infections, Institut Pasteur, Paris	Marion Barbet et al
EPI_ISL_3031795	France/HDF-IPP15396/2021	2021-07-06	Europe	France	Labo Analyses Med	National Reference Center for Viruses of Respiratory Infections, Institut Pasteur, Paris	Marion Barbet et al
EPI_ISL_3031796	France/HDF-IPP15397/2021	2021-07-06	Europe	France	Labo Analyses Med	National Reference Center for Viruses of Respiratory Infections, Institut Pasteur, Paris	Marion Barbet et al
EPI_ISL_3031797	France/HDF-IPP15398/2021	2021-07-06	Europe	France	Labo Analyses Med	National Reference Center for Viruses of Respiratory Infections, Institut Pasteur, Paris	Marion Barbet et al
EPI_ISL_3031889	France/HDF-IPP15499/2021	2021-07-06	Europe	France	Labo Analyses Med	National Reference Center for Viruses of Respiratory Infections, Institut Pasteur, Paris	Marion Barbet et al
EPI_ISL_3031890	France/HDF-IPP15500/2021	2021-07-06	Europe	France	Labo Analyses Med	National Reference Center for Viruses of Respiratory Infections, Institut Pasteur, Paris	Marion Barbet et al
EPI_ISL_3031891	France/HDF-IPP15501/2021	2021-07-06	Europe	France	Labo Analyses Med	National Reference Center for Viruses of Respiratory Infections, Institut Pasteur, Paris	Marion Barbet et al
EPI_ISL_3031892	France/HDF-IPP15502/2021	2021-07-06	Europe	France	Labo Analyses Med	National Reference Center for Viruses of Respiratory Infections, Institut Pasteur, Paris	Marion Barbet et al
EPI_ISL_3031893	France/HDF-IPP15503/2021	2021-07-06	Europe	France	Labo Analyses Med	National Reference Center for Viruses of Respiratory Infections, Institut Pasteur, Paris	Marion Barbet et al
EPI_ISL_3031901	France/HDF-IPP15526/2021	2021-07-06	Europe	France	Labo Analyses Med	National Reference Center for Viruses of Respiratory Infections, Institut Pasteur, Paris	Marion Barbet et al
EPI_ISL_3031902	France/HDF-IPP15527/2021	2021-07-06	Europe	France	Labo Analyses Med	National Reference Center for Viruses of Respiratory Infections, Institut Pasteur, Paris	Marion Barbet et al
EPI_ISL_3031903	France/HDF-IPP15528/2021	2021-07-06	Europe	France	Labo Analyses Med	National Reference Center for Viruses of Respiratory Infections, Institut Pasteur, Paris	Marion Barbet et al
EPI_ISL_3031904	France/HDF-IPP15529/2021	2021-07-06	Europe	France	Labo Analyses Med	National Reference Center for Viruses of Respiratory Infections, Institut Pasteur, Paris	Marion Barbet et al
EPI_ISL_3031905	France/HDF-IPP15530/2021	2021-07-06	Europe	France	Labo Analyses Med	National Reference Center for Viruses of Respiratory Infections, Institut Pasteur, Paris	Marion Barbet et al
EPI_ISL_3031906	France/HDF-IPP15531/2021	2021-07-06	Europe	France	Labo Analyses Med	National Reference Center for Viruses of Respiratory Infections, Institut Pasteur, Paris	Marion Barbet et al
EPI_ISL_3031907	France/HDF-IPP15532/2021	2021-07-06	Europe	France	Labo Analyses Med	National Reference Center for Viruses of Respiratory Infections, Institut Pasteur, Paris	Marion Barbet et al
EPI_ISL_3031908	France/HDF-IPP15533/2021	2021-07-06	Europe	France	Labo Analyses Med	National Reference Center for Viruses of Respiratory Infections, Institut Pasteur, Paris	Marion Barbet et al
EPI_ISL_3031909	France/HDF-IPP15535/2021	2021-07-06	Europe	France	Labo Analyses Med	National Reference Center for Viruses of Respiratory Infections, Institut Pasteur, Paris	Marion Barbet et al
EPI_ISL_3031910	France/HDF-IPP15536/2021	2021-07-06	Europe	France	Labo Analyses Med	National Reference Center for Viruses of Respiratory Infections, Institut Pasteur, Paris	Marion Barbet et al
EPI_ISL_3031911	France/HDF-IPP15537/2021	2021-07-06	Europe	France	Labo Analyses Med	National Reference Center for Viruses of Respiratory Infections, Institut Pasteur, Paris	Marion Barbet et al
EPI_ISL_3031912	France/HDF-IPP15538/2021	2021-07-06	Europe	France	Labo Analyses Med	National Reference Center for Viruses of Respiratory Infections, Institut Pasteur, Paris	Marion Barbet et al
EPI_ISL_3031920	France/HDF-IPP15550/2021	2021-07-06	Europe	France	Labo Analyses Med	National Reference Center for Viruses of Respiratory Infections, Institut Pasteur, Paris	Marion Barbet et al
EPI_ISL_3031921	France/HDF-IPP15551/2021	2021-07-06	Europe	France	Labo Analyses Med	National Reference Center for Viruses of Respiratory Infections, Institut Pasteur, Paris	Marion Barbet et al
EPI_ISL_3031922	France/HDF-IPP15552/2021	2021-07-06	Europe	France	Labo Analyses Med	National Reference Center for Viruses of Respiratory Infections, Institut Pasteur, Paris	Marion Barbet et al
EPI_ISL_3031932	France/HDF-IPP15564/2021	2021-07-06	Europe	France	Labo Analyses Med	National Reference Center for Viruses of Respiratory Infections, Institut Pasteur, Paris	Marion Barbet et al
EPI_ISL_3031933	France/HDF-IPP15565/2021	2021-07-06	Europe	France	Labo Analyses Med	National Reference Center for Viruses of Respiratory Infections, Institut Pasteur, Paris	Marion Barbet et al
EPI_ISL_3058203	France/HDF-IPP15566/2021	2021-07-06	Europe	France	Labo Analyses Med	National Reference Center for Viruses of Respiratory Infections, Institut Pasteur, Paris	Marion Barbet et al
EPI_ISL_3058204	France/HDF-IPP15567/2021	2021-07-06	Europe	France	Labo Analyses Med	National Reference Center for Viruses of Respiratory Infections, Institut Pasteur, Paris	Marion Barbet et al
EPI_ISL_3058217	France/HDF-IPP15586/2021	2021-07-06	Europe	France	Hospital	National Reference Center for Viruses of Respiratory Infections, Institut Pasteur, Paris	Marion Barbet et al
EPI_ISL_3058241	France/HDF-IPP15801/2021	2021-07-06	Europe	France	Labo Analyses Med	National Reference Center for Viruses of Respiratory Infections, Institut Pasteur, Paris	Marion Barbet et al
EPI_ISL_3058242	France/HDF-IPP15802/2021	2021-07-06	Europe	France	Labo Analyses Med	National Reference Center for Viruses of Respiratory Infections, Institut Pasteur, Paris	Marion Barbet et al
EPI_ISL_3058243	France/HDF-IPP15803/2021	2021-07-06	Europe	France	Labo Analyses Med	National Reference Center for Viruses of Respiratory Infections, Institut Pasteur, Paris	Marion Barbet et al
EPI_ISL_3058244	France/HDF-IPP15804/2021	2021-07-06	Europe	France	Labo Analyses Med	National Reference Center for Viruses of Respiratory Infections, Institut Pasteur, Paris	Marion Barbet et al
EPI_ISL_3153435	France/HDF-IPP15970/2021	2021-07-13	Europe	France	Labo Analyses Med	National Reference Center for Viruses of Respiratory Infections, Institut Pasteur, Paris	Marion Barbet et al
EPI_ISL_3153436	France/HDF-IPP15971/2021	2021-07-13	Europe	France	Labo Analyses Med	National Reference Center for Viruses of Respiratory Infections, Institut Pasteur, Paris	Marion Barbet et al
EPI_ISL_3153437	France/HDF-IPP15972/2021	2021-07-13	Europe	France	Labo Analyses Med	National Reference Center for Viruses of Respiratory Infections, Institut Pasteur, Paris	Marion Barbet et al
EPI_ISL_3153438	France/HDF-IPP15973/2021	2021-07-13	Europe	France	Labo Analyses Med	National Reference Center for Viruses of Respiratory Infections, Institut Pasteur, Paris	Marion Barbet et al
EPI_ISL_3153439	France/HDF-IPP15974/2021	2021-07-13	Europe	France	Labo Analyses Med	National Reference Center for Viruses of Respiratory Infections, Institut Pasteur, Paris	Marion Barbet et al
EPI_ISL_3153440	France/HDF-IPP15978/2021	2021-07-13	Europe	France	Labo Analyses Med	National Reference Center for Viruses of Respiratory Infections, Institut Pasteur, Paris	Marion Barbet et al
EPI_ISL_3153441	France/HDF-IPP15979/2021	2021-07-13	Europe	France	Labo Analyses Med	National Reference Center for Viruses of Respiratory Infections, Institut Pasteur, Paris	Marion Barbet et al
EPI_ISL_3153379	France/HDF-IPP15985/2021	2021-07-12	Europe	France	Hospital	National Reference Center for Viruses of Respiratory Infections, Institut Pasteur, Paris	Marion Barbet et al
EPI_ISL_3246050	France/HDF-IPP15986/2021	2021-07-12	Europe	France	Hospital	National Reference Center for Viruses of Respiratory Infections, Institut Pasteur, Paris	Marion Barbet et al
EPI_ISL_3153445	France/HDF-IPP15987/2021	2021-07-12	Europe	France	Hospital	National Reference Center for Viruses of Respiratory Infections, Institut Pasteur, Paris	Marion Barbet et al
EPI_ISL_3153446	France/HDF-IPP15988/2021	2021-07-12	Europe	France	Hospital	National Reference Center for Viruses of Respiratory Infections, Institut Pasteur, Paris	Marion Barbet et al
EPI_ISL_3153447	France/HDF-IPP15989/2021	2021-07-12	Europe	France	Hospital	National Reference Center for Viruses of Respiratory Infections, Institut Pasteur, Paris	Marion Barbet et al
EPI_ISL_3153448	France/HDF-IPP15990/2021	2021-07-13	Europe	France	Hospital	National Reference Center for Viruses of Respiratory Infections, Institut Pasteur, Paris	Marion Barbet et al
EPI_ISL_3153449	France/HDF-IPP15994/2021	2021-07-13	Europe	France	Hospital	National Reference Center for Viruses of Respiratory Infections, Institut Pasteur, Paris	Marion Barbet et al
EPI_ISL_3153383	France/HDF-IPP15996/2021	2021-07-13	Europe	France	Hospital	National Reference Center for Viruses of Respiratory Infections, Institut Pasteur, Paris	Marion Barbet et al
EPI_ISL_3154935	France/HDF-IPP16163/2021	2021-07-13	Europe	France	Labo Analyses Med	National Reference Center for Viruses of Respiratory Infections, Institut Pasteur, Paris	Marion Barbet et al
EPI_ISL_3154936	France/HDF-IPP16164/2021	2021-07-13	Europe	France	Labo Analyses Med	National Reference Center for Viruses of Respiratory Infections, Institut Pasteur, Paris	Marion Barbet et al
EPI_ISL_3154937	France/HDF-IPP16165/2021	2021-07-13	Europe	France	Labo Analyses Med	National Reference Center for Viruses of Respiratory Infections, Institut Pasteur, Paris	Marion Barbet et al
EPI_ISL_3154938	France/HDF-IPP16166/2021	2021-07-13	Europe	France	Labo Analyses Med	National Reference Center for Viruses of Respiratory Infections, Institut Pasteur, Paris	Marion Barbet et al
EPI_ISL_3154939	France/HDF-IPP16167/2021	2021-07-13	Europe	France	Labo Analyses Med	National Reference Center for Viruses of Respiratory Infections, Institut Pasteur, Paris	Marion Barbet et al
EPI_ISL_3154940	France/HDF-IPP16168/2021	2021-07-13	Europe	France	Labo Analyses Med	National Reference Center for Viruses of Respiratory Infections, Institut Pasteur, Paris	Marion Barbet et al
EPI_ISL_3154984	France/HDF-IPP16228/2021	2021-07-13	Europe	France	Labo Analyses Med	National Reference Center for Viruses of Respiratory Infections, Institut Pasteur, Paris	Marion Barbet et al
EPI_ISL_3219703	France/HDF-IPP16483/2021	2021-07-13	Europe	France	Hospital	National Reference Center for Viruses of Respiratory Infections, Institut Pasteur, Paris	Marion Barbet et al
EPI_ISL_3219704	France/HDF-IPP16484/2021	2021-07-13	Europe	France	Labo Analyses Med	National Reference Center for Viruses of Respiratory Infections, Institut Pasteur, Paris	Marion Barbet et al
EPI_ISL_3219706	France/HDF-IPP16486/2021	2021-07-13	Europe	France	Labo Analyses Med	National Reference Center for Viruses of Respiratory Infections, Institut Pasteur, Paris	Marion Barbet et al
EPI_ISL_3219707	France/HDF-IPP16487/2021	2021-07-13	Europe	France	Labo Analyses Med	National Reference Center for Viruses of Respiratory Infections, Institut Pasteur, Paris	Marion Barbet et al
EPI_ISL_3219708	France/HDF-IPP16488/2021	2021-07-13	Europe	France	Labo Analyses Med	National Reference Center for Viruses of Respiratory Infections, Institut Pasteur, Paris	Marion Barbet et al
EPI_ISL_3245786	France/HDF-IPP16799/2021	2021-07-13	Europe	France	Hospital	National Reference Center for Viruses of Respiratory Infections, Institut Pasteur, Paris	Marion Barbet et al
EPI_ISL_3245847	France/HDF-IPP17687/2021	2021-07-20	Europe	France	Hospital	National Reference Center for Viruses of Respiratory Infections, Institut Pasteur, Paris	Marion Barbet et al
EPI_ISL_3245869	France/HDF-IPP17714/2021	2021-07-20	Europe	France	Labo Analyses Med	National Reference Center for Viruses of Respiratory Infections, Institut Pasteur, Paris	Marion Barbet et al
EPI_ISL_3245870	France/HDF-IPP17715/2021	2021-07-20	Europe	France	Labo Analyses Med	National Reference Center for Viruses of Respiratory Infections, Institut Pasteur, Paris	Marion Barbet et al
EPI_ISL_3245871	France/HDF-IPP17716/2021	2021-07-20	Europe	France	Labo Analyses Med	National Reference Center for Viruses of Respiratory Infections, Institut Pasteur, Paris	Marion Barbet et al
EPI_ISL_3245872	France/HDF-IPP17717/2021	2021-07-20	Europe	France	Labo Analyses Med	National Reference Center for Viruses of Respiratory Infections, Institut Pasteur, Paris	Marion Barbet et al
EPI_ISL_3245873	France/HDF-IPP17718/2021	2021-07-20	Europe	France	Labo Analyses Med	National Reference Center for Viruses of Respiratory Infections, Institut Pasteur, Paris	Marion Barbet et al
EPI_ISL_3245874	France/HDF-IPP17719/2021	2021-07-20	Europe	France	Labo Analyses Med	National Reference Center for Viruses of Respiratory Infections, Institut Pasteur, Paris	Marion Barbet et al
EPI_ISL_3245875	France/HDF-IPP17721/2021	2021-07-20	Europe	France	Labo Analyses Med	National Reference Center for Viruses of Respiratory Infections, Institut Pasteur, Paris	Marion Barbet et al
EPI_ISL_3245876	France/HDF-IPP17722/2021	2021-07-20	Europe	France	Labo Analyses Med	National Reference Center for Viruses of Respiratory Infections, Institut Pasteur, Paris	Marion Barbet et al
EPI_ISL_3245877	France/HDF-IPP17723/2021	2021-07-20	Europe	France	Labo Analyses Med	National Reference Center for Viruses of Respiratory Infections, Institut Pasteur, Paris	Marion Barbet et al
EPI_ISL_3245969	France/HDF-IPP17726/2021	2021-07-20	Europe	France	Labo Analyses Med	National Reference Center for Viruses of Respiratory Infections, Institut Pasteur, Paris	Marion Barbet et al
EPI_ISL_3245970	France/HDF-IPP17728/2021	2021-07-20	Europe	France	Labo Analyses Med	National Reference Center for Viruses of Respiratory Infections, Institut Pasteur, Paris	Marion Barbet et al
EPI_ISL_3154763	France/HDF-IPP17876/2021	2021	Europe	France	Hospital	National Reference Center for Viruses of Respiratory Infections, Institut Pasteur, Paris	Marion Barbet et al
EPI_ISL_3305954	France/HDF-IPP17924/2021	2021-07-20	Europe	France	Hospital	National Reference Center for Viruses of Respiratory Infections, Institut Pasteur, Paris	Marion Barbet et al
EPI_ISL_3305999	France/HDF-IPP17982/2021	2021-07-20	Europe	France	Labo Analyses Med	National Reference Center for Viruses of Respiratory Infections, Institut Pasteur, Paris	Marion Barbet et al
EPI_ISL_3306000	France/HDF-IPP17983/2021	2021-07-20	Europe	France	Labo Analyses Med	National Reference Center for Viruses of Respiratory Infections, Institut Pasteur, Paris	Marion Barbet et al
EPI_ISL_3306008	France/HDF-IPP17991/2021	2021-07-20	Europe	France	Labo Analyses Med	National Reference Center for Viruses of Respiratory Infections, Institut Pasteur, Paris	Marion Barbet et al
EPI_ISL_3306009	France/HDF-IPP17992/2021	2021-07-19	Europe	France	Labo Analyses Med	National Reference Center for Viruses of Respiratory Infections, Institut Pasteur, Paris	Marion Barbet et al
EPI_ISL_3306010	France/HDF-IPP17993/2021	2021-07-19	Europe	France	Labo Analyses Med	National Reference Center for Viruses of Respiratory Infections, Institut Pasteur, Paris	Marion Barbet et al
EPI_ISL_3306011	France/HDF-IPP17994/2021	2021-07-19	Europe	France	Labo Analyses Med	National Reference Center for Viruses of Respiratory Infections, Institut Pasteur, Paris	Marion Barbet et al
EPI_ISL_3306012	France/HDF-IPP17996/2021	2021-07-19	Europe	France	Labo Analyses Med	National Reference Center for Viruses of Respiratory Infections, Institut Pasteur, Paris	Marion Barbet et al
EPI_ISL_3306013	France/HDF-IPP17997/2021	2021-07-19	Europe	France	Labo Analyses Med	National Reference Center for Viruses of Respiratory Infections, Institut Pasteur, Paris	Marion Barbet et al
EPI_ISL_3306028	France/HDF-IPP18023/2021	2021-07-20	Europe	France	Labo Analyses Med	National Reference Center for Viruses of Respiratory Infections, Institut Pasteur, Paris	Marion Barbet et al
EPI_ISL_3306029	France/HDF-IPP18024/2021	2021-07-20	Europe	France	Labo Analyses Med	National Reference Center for Viruses of Respiratory Infections, Institut Pasteur, Paris	Marion Barbet et al
EPI_ISL_3306030	France/HDF-IPP18025/2021	2021-07-20	Europe	France	Labo Analyses Med	National Reference Center for Viruses of Respiratory Infections, Institut Pasteur, Paris	Marion Barbet et al
EPI_ISL_3306031	France/HDF-IPP18026/2021	2021-07-20	Europe	France	Labo Analyses Med	National Reference Center for Viruses of Respiratory Infections, Institut Pasteur, Paris	Marion Barbet et al
EPI_ISL_3306032	France/HDF-IPP18027/2021	2021-07-20	Europe	France	Labo Analyses Med	National Reference Center for Viruses of Respiratory Infections, Institut Pasteur, Paris	Marion Barbet et al
EPI_ISL_3306033	France/HDF-IPP18028/2021	2021-07-20	Europe	France	Labo Analyses Med	National Reference Center for Viruses of Respiratory Infections, Institut Pasteur, Paris	Marion Barbet et al
EPI_ISL_3306035	France/HDF-IPP18030/2021	2021-07-20	Europe	France	Labo Analyses Med	National Reference Center for Viruses of Respiratory Infections, Institut Pasteur, Paris	Marion Barbet et al
EPI_ISL_3306036	France/HDF-IPP18031/2021	2021-07-20	Europe	France	Labo Analyses Med	National Reference Center for Viruses of Respiratory Infections, Institut Pasteur, Paris	Marion Barbet et al
EPI_ISL_3306037	France/HDF-IPP18032/2021	2021-07-20	Europe	France	Labo Analyses Med	National Reference Center for Viruses of Respiratory Infections, Institut Pasteur, Paris	Marion Barbet et al
EPI_ISL_3306038	France/HDF-IPP18033/2021	2021-07-20	Europe	France	Labo Analyses Med	National Reference Center for Viruses of Respiratory Infections, Institut Pasteur, Paris	Marion Barbet et al
EPI_ISL_3306039	France/HDF-IPP18034/2021	2021-07-20	Europe	France	Labo Analyses Med	National Reference Center for Viruses of Respiratory Infections, Institut Pasteur, Paris	Marion Barbet et al
EPI_ISL_3306040	France/HDF-IPP18035/2021	2021-07-20	Europe	France	Labo Analyses Med	National Reference Center for Viruses of Respiratory Infections, Institut Pasteur, Paris	Marion Barbet et al
EPI_ISL_3306041	France/HDF-IPP18036/2021	2021-07-20	Europe	France	Labo Analyses Med	National Reference Center for Viruses of Respiratory Infections, Institut Pasteur, Paris	Marion Barbet et al
EPI_ISL_3306042	France/HDF-IPP18037/2021	2021-07-20	Europe	France	Labo Analyses Med	National Reference Center for Viruses of Respiratory Infections, Institut Pasteur, Paris	Marion Barbet et al
EPI_ISL_3306043	France/HDF-IPP18038/2021	2021-07-20	Europe	France	Labo Analyses Med	National Reference Center for Viruses of Respiratory Infections, Institut Pasteur, Paris	Marion Barbet et al
EPI_ISL_3306044	France/HDF-IPP18039/2021	2021-07-20	Europe	France	Labo Analyses Med	National Reference Center for Viruses of Respiratory Infections, Institut Pasteur, Paris	Marion Barbet et al
EPI_ISL_3306045	France/HDF-IPP18040/2021	2021-07-20	Europe	France	Labo Analyses Med	National Reference Center for Viruses of Respiratory Infections, Institut Pasteur, Paris	Marion Barbet et al
EPI_ISL_3306118	France/HDF-IPP18153/2021	2021-07-20	Europe	France	Hospital	National Reference Center for Viruses of Respiratory Infections, Institut Pasteur, Paris	Marion Barbet et al
EPI_ISL_3306119	France/HDF-IPP18154/2021	2021-07-20	Europe	France	Hospital	National Reference Center for Viruses of Respiratory Infections, Institut Pasteur, Paris	Marion Barbet et al
EPI_ISL_3306320	France/HDF-IPP18394/2021	2021-07-21	Europe	France	Labo Analyses Med	National Reference Center for Viruses of Respiratory Infections, Institut Pasteur, Paris	Marion Barbet et al
EPI_ISL_3306321	France/HDF-IPP18395/2021	2021-07-21	Europe	France	Labo Analyses Med	National Reference Center for Viruses of Respiratory Infections, Institut Pasteur, Paris	Marion Barbet et al
EPI_ISL_3306322	France/HDF-IPP18397/2021	2021-07-21	Europe	France	Labo Analyses Med	National Reference Center for Viruses of Respiratory Infections, Institut Pasteur, Paris	Marion Barbet et al
EPI_ISL_3306323	France/HDF-IPP18405/2021	2021-07-20	Europe	France	Labo Analyses Med	National Reference Center for Viruses of Respiratory Infections, Institut Pasteur, Paris	Marion Barbet et al
EPI_ISL_3306324	France/HDF-IPP18406/2021	2021-07-20	Europe	France	Labo Analyses Med	National Reference Center for Viruses of Respiratory Infections, Institut Pasteur, Paris	Marion Barbet et al
EPI_ISL_3306325	France/HDF-IPP18407/2021	2021-07-20	Europe	France	Labo Analyses Med	National Reference Center for Viruses of Respiratory Infections, Institut Pasteur, Paris	Marion Barbet et al
EPI_ISL_3306326	France/HDF-IPP18408/2021	2021-07-20	Europe	France	Labo Analyses Med	National Reference Center for Viruses of Respiratory Infections, Institut Pasteur, Paris	Marion Barbet et al
EPI_ISL_3306327	France/HDF-IPP18409/2021	2021-07-20	Europe	France	Labo Analyses Med	National Reference Center for Viruses of Respiratory Infections, Institut Pasteur, Paris	Marion Barbet et al
EPI_ISL_3306329	France/HDF-IPP18411/2021	2021-07-20	Europe	France	Labo Analyses Med	National Reference Center for Viruses of Respiratory Infections, Institut Pasteur, Paris	Marion Barbet et al
EPI_ISL_3306330	France/HDF-IPP18412/2021	2021-07-20	Europe	France	Labo Analyses Med	National Reference Center for Viruses of Respiratory Infections, Institut Pasteur, Paris	Marion Barbet et al
EPI_ISL_3306331	France/HDF-IPP18414/2021	2021-07-20	Europe	France	Labo Analyses Med	National Reference Center for Viruses of Respiratory Infections, Institut Pasteur, Paris	Marion Barbet et al
EPI_ISL_3355626	France/HDF-IPP18416/2021	2021-07-20	Europe	France	Labo Analyses Med	National Reference Center for Viruses of Respiratory Infections, Institut Pasteur, Paris	Marion Barbet et al
EPI_ISL_3355627	France/HDF-IPP18417/2021	2021-07-20	Europe	France	Labo Analyses Med	National Reference Center for Viruses of Respiratory Infections, Institut Pasteur, Paris	Marion Barbet et al
EPI_ISL_3355867	France/HDF-IPP18762/2021	2021-07-13	Europe	France	Labo Analyses Med	National Reference Center for Viruses of Respiratory Infections, Institut Pasteur, Paris	Marion Barbet et al
EPI_ISL_3355868	France/HDF-IPP18763/2021	2021-07-20	Europe	France	Labo Analyses Med	National Reference Center for Viruses of Respiratory Infections, Institut Pasteur, Paris	Marion Barbet et al
EPI_ISL_3392673	France/HDF-IPP18914/2021	2021-07-24	Europe	France	Labo Analyses Med	National Reference Center for Viruses of Respiratory Infections, Institut Pasteur, Paris	Marion Barbet et al
EPI_ISL_3392674	France/HDF-IPP18915/2021	2021-07-25	Europe	France	Labo Analyses Med	National Reference Center for Viruses of Respiratory Infections, Institut Pasteur, Paris	Marion Barbet et al
EPI_ISL_3392676	France/HDF-IPP18917/2021	2021-07-25	Europe	France	Hospital	National Reference Center for Viruses of Respiratory Infections, Institut Pasteur, Paris	Marion Barbet et al
EPI_ISL_3375431	France/HDF-IPP19097/2021	2021-07-20	Europe	France	Labo Analyses Med	National Reference Center for Viruses of Respiratory Infections, Institut Pasteur, Paris	Marion Barbet et al
EPI_ISL_3375432	France/HDF-IPP19098/2021	2021-07-27	Europe	France	Labo Analyses Med	National Reference Center for Viruses of Respiratory Infections, Institut Pasteur, Paris	Marion Barbet et al
EPI_ISL_3375434	France/HDF-IPP19100/2021	2021-07-26	Europe	France	Hospital	National Reference Center for Viruses of Respiratory Infections, Institut Pasteur, Paris	Marion Barbet et al
EPI_ISL_3375435	France/HDF-IPP19101/2021	2021-07-27	Europe	France	Hospital	National Reference Center for Viruses of Respiratory Infections, Institut Pasteur, Paris	Marion Barbet et al
EPI_ISL_3375436	France/HDF-IPP19102/2021	2021-07-27	Europe	France	Hospital	National Reference Center for Viruses of Respiratory Infections, Institut Pasteur, Paris	Marion Barbet et al
EPI_ISL_3375440	France/HDF-IPP19106/2021	2021-07-27	Europe	France	Labo Analyses Med	National Reference Center for Viruses of Respiratory Infections, Institut Pasteur, Paris	Marion Barbet et al
EPI_ISL_3375441	France/HDF-IPP19108/2021	2021-07-27	Europe	France	Labo Analyses Med	National Reference Center for Viruses of Respiratory Infections, Institut Pasteur, Paris	Marion Barbet et al
EPI_ISL_3375442	France/HDF-IPP19109/2021	2021-07-27	Europe	France	Labo Analyses Med	National Reference Center for Viruses of Respiratory Infections, Institut Pasteur, Paris	Marion Barbet et al
EPI_ISL_3375443	France/HDF-IPP19111/2021	2021-07-27	Europe	France	Hospital	National Reference Center for Viruses of Respiratory Infections, Institut Pasteur, Paris	Marion Barbet et al
EPI_ISL_3375444	France/HDF-IPP19112/2021	2021-07-27	Europe	France	Hospital	National Reference Center for Viruses of Respiratory Infections, Institut Pasteur, Paris	Marion Barbet et al
EPI_ISL_3375445	France/HDF-IPP19113/2021	2021-07-27	Europe	France	Hospital	National Reference Center for Viruses of Respiratory Infections, Institut Pasteur, Paris	Marion Barbet et al
EPI_ISL_3375446	France/HDF-IPP19114/2021	2021-07-27	Europe	France	Hospital	National Reference Center for Viruses of Respiratory Infections, Institut Pasteur, Paris	Marion Barbet et al
EPI_ISL_3375447	France/HDF-IPP19115/2021	2021-07-27	Europe	France	Hospital	National Reference Center for Viruses of Respiratory Infections, Institut Pasteur, Paris	Marion Barbet et al
EPI_ISL_3375474	France/HDF-IPP19147/2021	2021-07-22	Europe	France	Labo Analyses Med	National Reference Center for Viruses of Respiratory Infections, Institut Pasteur, Paris	Marion Barbet et al
EPI_ISL_3375475	France/HDF-IPP19148/2021	2021-07-22	Europe	France	Labo Analyses Med	National Reference Center for Viruses of Respiratory Infections, Institut Pasteur, Paris	Marion Barbet et al
EPI_ISL_3375476	France/HDF-IPP19149/2021	2021-07-27	Europe	France	Hospital	National Reference Center for Viruses of Respiratory Infections, Institut Pasteur, Paris	Marion Barbet et al
EPI_ISL_3506945	France/HDF-IPP19360/2021	2021-07-27	Europe	France	Labo Analyses Med	National Reference Center for Viruses of Respiratory Infections, Institut Pasteur, Paris	Marion Barbet et al
EPI_ISL_3506946	France/HDF-IPP19361/2021	2021-07-27	Europe	France	Labo Analyses Med	National Reference Center for Viruses of Respiratory Infections, Institut Pasteur, Paris	Marion Barbet et al
EPI_ISL_3506947	France/HDF-IPP19363/2021	2021-07-27	Europe	France	Labo Analyses Med	National Reference Center for Viruses of Respiratory Infections, Institut Pasteur, Paris	Marion Barbet et al
EPI_ISL_3506948	France/HDF-IPP19364/2021	2021-07-27	Europe	France	Labo Analyses Med	National Reference Center for Viruses of Respiratory Infections, Institut Pasteur, Paris	Marion Barbet et al
EPI_ISL_3375582	France/HDF-IPP19413/2021	2021-07-26	Europe	France	Hospital	National Reference Center for Viruses of Respiratory Infections, Institut Pasteur, Paris	Marion Barbet et al
EPI_ISL_3506684	France/HDF-IPP19469/2021	2021-07-27	Europe	France	Hospital	National Reference Center for Viruses of Respiratory Infections, Institut Pasteur, Paris	Marion Barbet et al
EPI_ISL_3506685	France/HDF-IPP19470/2021	2021-07-27	Europe	France	Hospital	National Reference Center for Viruses of Respiratory Infections, Institut Pasteur, Paris	Marion Barbet et al
EPI_ISL_3542792	France/HDF-IPP19741/2021	2021-07-27	Europe	France	Labo Analyses Med	National Reference Center for Viruses of Respiratory Infections, Institut Pasteur, Paris	Marion Barbet et al
EPI_ISL_3542793	France/HDF-IPP19742/2021	2021-07-27	Europe	France	Labo Analyses Med	National Reference Center for Viruses of Respiratory Infections, Institut Pasteur, Paris	Marion Barbet et al
EPI_ISL_3542794	France/HDF-IPP19743/2021	2021-07-27	Europe	France	Labo Analyses Med	National Reference Center for Viruses of Respiratory Infections, Institut Pasteur, Paris	Marion Barbet et al
EPI_ISL_3542795	France/HDF-IPP19744/2021	2021-07-27	Europe	France	Labo Analyses Med	National Reference Center for Viruses of Respiratory Infections, Institut Pasteur, Paris	Marion Barbet et al
EPI_ISL_3542796	France/HDF-IPP19746/2021	2021-07-27	Europe	France	Labo Analyses Med	National Reference Center for Viruses of Respiratory Infections, Institut Pasteur, Paris	Marion Barbet et al
EPI_ISL_3542797	France/HDF-IPP19747/2021	2021-07-27	Europe	France	Labo Analyses Med	National Reference Center for Viruses of Respiratory Infections, Institut Pasteur, Paris	Marion Barbet et al
EPI_ISL_3542799	France/HDF-IPP19749/2021	2021-07-27	Europe	France	Labo Analyses Med	National Reference Center for Viruses of Respiratory Infections, Institut Pasteur, Paris	Marion Barbet et al
EPI_ISL_3542811	France/HDF-IPP19763/2021	2021-07-27	Europe	France	Labo Analyses Med	National Reference Center for Viruses of Respiratory Infections, Institut Pasteur, Paris	Marion Barbet et al
EPI_ISL_3542812	France/HDF-IPP19764/2021	2021-07-27	Europe	France	Labo Analyses Med	National Reference Center for Viruses of Respiratory Infections, Institut Pasteur, Paris	Marion Barbet et al
EPI_ISL_3542813	France/HDF-IPP19765/2021	2021-07-27	Europe	France	Labo Analyses Med	National Reference Center for Viruses of Respiratory Infections, Institut Pasteur, Paris	Marion Barbet et al
EPI_ISL_3542814	France/HDF-IPP19769/2021	2021-07-27	Europe	France	Labo Analyses Med	National Reference Center for Viruses of Respiratory Infections, Institut Pasteur, Paris	Marion Barbet et al
EPI_ISL_3542815	France/HDF-IPP19770/2021	2021-07-27	Europe	France	Labo Analyses Med	National Reference Center for Viruses of Respiratory Infections, Institut Pasteur, Paris	Marion Barbet et al
EPI_ISL_3542816	France/HDF-IPP19772/2021	2021-07-27	Europe	France	Labo Analyses Med	National Reference Center for Viruses of Respiratory Infections, Institut Pasteur, Paris	Marion Barbet et al
EPI_ISL_3542817	France/HDF-IPP19774/2021	2021-07-27	Europe	France	Labo Analyses Med	National Reference Center for Viruses of Respiratory Infections, Institut Pasteur, Paris	Marion Barbet et al
EPI_ISL_3542818	France/HDF-IPP19776/2021	2021-07-27	Europe	France	Labo Analyses Med	National Reference Center for Viruses of Respiratory Infections, Institut Pasteur, Paris	Marion Barbet et al
EPI_ISL_3542819	France/HDF-IPP19777/2021	2021-07-27	Europe	France	Labo Analyses Med	National Reference Center for Viruses of Respiratory Infections, Institut Pasteur, Paris	Marion Barbet et al
EPI_ISL_3542949	France/HDF-IPP20169/2021	2021-07-28	Europe	France	Labo Analyses Med	National Reference Center for Viruses of Respiratory Infections, Institut Pasteur, Paris	Marion Barbet et al
EPI_ISL_3690155	France/HDF-IPP20371/2021	2021-07-29	Europe	France	Hospital	National Reference Center for Viruses of Respiratory Infections, Institut Pasteur, Paris	Marion Barbet et al
EPI_ISL_3690226	France/HDF-IPP20372/2021	2021-08-02	Europe	France	Hospital	National Reference Center for Viruses of Respiratory Infections, Institut Pasteur, Paris	Marion Barbet et al
EPI_ISL_3690156	France/HDF-IPP20375/2021	2021-08-02	Europe	France	Hospital	National Reference Center for Viruses of Respiratory Infections, Institut Pasteur, Paris	Marion Barbet et al
EPI_ISL_3690227	France/HDF-IPP20376/2021	2021-08-02	Europe	France	Hospital	National Reference Center for Viruses of Respiratory Infections, Institut Pasteur, Paris	Marion Barbet et al
EPI_ISL_3690115	France/HDF-IPP20379/2021	2021-08-03	Europe	France	Labo Analyses Med	National Reference Center for Viruses of Respiratory Infections, Institut Pasteur, Paris	Marion Barbet et al
EPI_ISL_3690228	France/HDF-IPP20380/2021	2021-08-03	Europe	France	Labo Analyses Med	National Reference Center for Viruses of Respiratory Infections, Institut Pasteur, Paris	Marion Barbet et al
EPI_ISL_3690229	France/HDF-IPP20381/2021	2021-08-03	Europe	France	Labo Analyses Med	National Reference Center for Viruses of Respiratory Infections, Institut Pasteur, Paris	Marion Barbet et al
EPI_ISL_3690230	France/HDF-IPP20382/2021	2021-08-03	Europe	France	Labo Analyses Med	National Reference Center for Viruses of Respiratory Infections, Institut Pasteur, Paris	Marion Barbet et al
EPI_ISL_3690231	France/HDF-IPP20383/2021	2021-08-03	Europe	France	Labo Analyses Med	National Reference Center for Viruses of Respiratory Infections, Institut Pasteur, Paris	Marion Barbet et al
EPI_ISL_3690232	France/HDF-IPP20384/2021	2021-08-03	Europe	France	Labo Analyses Med	National Reference Center for Viruses of Respiratory Infections, Institut Pasteur, Paris	Marion Barbet et al
EPI_ISL_3690233	France/HDF-IPP20385/2021	2021-08-03	Europe	France	Labo Analyses Med	National Reference Center for Viruses of Respiratory Infections, Institut Pasteur, Paris	Marion Barbet et al
EPI_ISL_3690234	France/HDF-IPP20386/2021	2021-08-03	Europe	France	Labo Analyses Med	National Reference Center for Viruses of Respiratory Infections, Institut Pasteur, Paris	Marion Barbet et al
EPI_ISL_3690235	France/HDF-IPP20387/2021	2021-08-03	Europe	France	Labo Analyses Med	National Reference Center for Viruses of Respiratory Infections, Institut Pasteur, Paris	Marion Barbet et al
EPI_ISL_3690236	France/HDF-IPP20388/2021	2021-08-03	Europe	France	Labo Analyses Med	National Reference Center for Viruses of Respiratory Infections, Institut Pasteur, Paris	Marion Barbet et al
EPI_ISL_3690237	France/HDF-IPP20389/2021	2021-08-03	Europe	France	Labo Analyses Med	National Reference Center for Viruses of Respiratory Infections, Institut Pasteur, Paris	Marion Barbet et al
EPI_ISL_3690238	France/HDF-IPP20390/2021	2021-08-03	Europe	France	Labo Analyses Med	National Reference Center for Viruses of Respiratory Infections, Institut Pasteur, Paris	Marion Barbet et al
EPI_ISL_3690239	France/HDF-IPP20391/2021	2021-08-03	Europe	France	Labo Analyses Med	National Reference Center for Viruses of Respiratory Infections, Institut Pasteur, Paris	Marion Barbet et al
EPI_ISL_3690240	France/HDF-IPP20392/2021	2021-08-03	Europe	France	Labo Analyses Med	National Reference Center for Viruses of Respiratory Infections, Institut Pasteur, Paris	Marion Barbet et al
EPI_ISL_3690241	France/HDF-IPP20393/2021	2021-08-03	Europe	France	Labo Analyses Med	National Reference Center for Viruses of Respiratory Infections, Institut Pasteur, Paris	Marion Barbet et al
EPI_ISL_3690242	France/HDF-IPP20396/2021	2021-08-03	Europe	France	Labo Analyses Med	National Reference Center for Viruses of Respiratory Infections, Institut Pasteur, Paris	Marion Barbet et al
EPI_ISL_3690116	France/HDF-IPP20399/2021	2021-08-03	Europe	France	Labo Analyses Med	National Reference Center for Viruses of Respiratory Infections, Institut Pasteur, Paris	Marion Barbet et al
EPI_ISL_3690243	France/HDF-IPP20400/2021	2021-08-03	Europe	France	Labo Analyses Med	National Reference Center for Viruses of Respiratory Infections, Institut Pasteur, Paris	Marion Barbet et al
EPI_ISL_3690244	France/HDF-IPP20403/2021	2021-08-03	Europe	France	Labo Analyses Med	National Reference Center for Viruses of Respiratory Infections, Institut Pasteur, Paris	Marion Barbet et al
EPI_ISL_3690245	France/HDF-IPP20404/2021	2021-08-03	Europe	France	Labo Analyses Med	National Reference Center for Viruses of Respiratory Infections, Institut Pasteur, Paris	Marion Barbet et al
EPI_ISL_3690246	France/HDF-IPP20405/2021	2021-08-03	Europe	France	Labo Analyses Med	National Reference Center for Viruses of Respiratory Infections, Institut Pasteur, Paris	Marion Barbet et al
EPI_ISL_3690247	France/HDF-IPP20407/2021	2021-08-03	Europe	France	Labo Analyses Med	National Reference Center for Viruses of Respiratory Infections, Institut Pasteur, Paris	Marion Barbet et al
EPI_ISL_3690248	France/HDF-IPP20408/2021	2021-08-03	Europe	France	Labo Analyses Med	National Reference Center for Viruses of Respiratory Infections, Institut Pasteur, Paris	Marion Barbet et al
EPI_ISL_3690249	France/HDF-IPP20414/2021	2021-08-03	Europe	France	Labo Analyses Med	National Reference Center for Viruses of Respiratory Infections, Institut Pasteur, Paris	Marion Barbet et al
EPI_ISL_3690250	France/HDF-IPP20418/2021	2021-08-03	Europe	France	Labo Analyses Med	National Reference Center for Viruses of Respiratory Infections, Institut Pasteur, Paris	Marion Barbet et al
EPI_ISL_3690251	France/HDF-IPP20420/2021	2021-08-03	Europe	France	Hospital	National Reference Center for Viruses of Respiratory Infections, Institut Pasteur, Paris	Marion Barbet et al
EPI_ISL_3690085	France/HDF-IPP20421/2021	2021-08-02	Europe	France	Hospital	National Reference Center for Viruses of Respiratory Infections, Institut Pasteur, Paris	Marion Barbet et al
EPI_ISL_3690252	France/HDF-IPP20422/2021	2021-08-02	Europe	France	Hospital	National Reference Center for Viruses of Respiratory Infections, Institut Pasteur, Paris	Marion Barbet et al
EPI_ISL_3690253	France/HDF-IPP20423/2021	2021-08-03	Europe	France	Hospital	National Reference Center for Viruses of Respiratory Infections, Institut Pasteur, Paris	Marion Barbet et al
EPI_ISL_3690254	France/HDF-IPP20425/2021	2021-08-03	Europe	France	Hospital	National Reference Center for Viruses of Respiratory Infections, Institut Pasteur, Paris	Marion Barbet et al
EPI_ISL_3690255	France/HDF-IPP20426/2021	2021-08-03	Europe	France	Hospital	National Reference Center for Viruses of Respiratory Infections, Institut Pasteur, Paris	Marion Barbet et al
EPI_ISL_3690256	France/HDF-IPP20427/2021	2021-08-03	Europe	France	Hospital	National Reference Center for Viruses of Respiratory Infections, Institut Pasteur, Paris	Marion Barbet et al
EPI_ISL_3690257	France/HDF-IPP20428/2021	2021-08-03	Europe	France	Hospital	National Reference Center for Viruses of Respiratory Infections, Institut Pasteur, Paris	Marion Barbet et al
EPI_ISL_3690258	France/HDF-IPP20429/2021	2021-08-03	Europe	France	Hospital	National Reference Center for Viruses of Respiratory Infections, Institut Pasteur, Paris	Marion Barbet et al
EPI_ISL_3690259	France/HDF-IPP20430/2021	2021-08-03	Europe	France	Hospital	National Reference Center for Viruses of Respiratory Infections, Institut Pasteur, Paris	Marion Barbet et al
EPI_ISL_3690276	France/HDF-IPP20457/2021	2021-08-03	Europe	France	Labo Analyses Med	National Reference Center for Viruses of Respiratory Infections, Institut Pasteur, Paris	Marion Barbet et al
EPI_ISL_3690277	France/HDF-IPP20458/2021	2021-08-03	Europe	France	Labo Analyses Med	National Reference Center for Viruses of Respiratory Infections, Institut Pasteur, Paris	Marion Barbet et al
EPI_ISL_3690515	France/HDF-IPP20835/2021	2021-08-03	Europe	France	Labo Analyses Med	National Reference Center for Viruses of Respiratory Infections, Institut Pasteur, Paris	Marion Barbet et al
EPI_ISL_3690516	France/HDF-IPP20836/2021	2021-08-03	Europe	France	Labo Analyses Med	National Reference Center for Viruses of Respiratory Infections, Institut Pasteur, Paris	Marion Barbet et al
EPI_ISL_3690517	France/HDF-IPP20837/2021	2021-08-03	Europe	France	Labo Analyses Med	National Reference Center for Viruses of Respiratory Infections, Institut Pasteur, Paris	Marion Barbet et al
EPI_ISL_3801677	France/HDF-IPP21037/2021	2021	Europe	France	Labo Analyses Med	National Reference Center for Viruses of Respiratory Infections, Institut Pasteur, Paris	Marion Barbet et al
EPI_ISL_3801678	France/HDF-IPP21038/2021	2021	Europe	France	Labo Analyses Med	National Reference Center for Viruses of Respiratory Infections, Institut Pasteur, Paris	Marion Barbet et al
EPI_ISL_3804091	France/HDF-IPP21071/2021	2021-08-03	Europe	France	Hospital	National Reference Center for Viruses of Respiratory Infections, Institut Pasteur, Paris	Marion Barbet et al
EPI_ISL_3804098	France/HDF-IPP21084/2021	2021-08-03	Europe	France	Labo Analyses Med	National Reference Center for Viruses of Respiratory Infections, Institut Pasteur, Paris	Marion Barbet et al
EPI_ISL_3804099	France/HDF-IPP21085/2021	2021-08-03	Europe	France	Labo Analyses Med	National Reference Center for Viruses of Respiratory Infections, Institut Pasteur, Paris	Marion Barbet et al
EPI_ISL_3804100	France/HDF-IPP21086/2021	2021-08-03	Europe	France	Labo Analyses Med	National Reference Center for Viruses of Respiratory Infections, Institut Pasteur, Paris	Marion Barbet et al
EPI_ISL_3804101	France/HDF-IPP21087/2021	2021-08-03	Europe	France	Labo Analyses Med	National Reference Center for Viruses of Respiratory Infections, Institut Pasteur, Paris	Marion Barbet et al
EPI_ISL_3804102	France/HDF-IPP21088/2021	2021-08-03	Europe	France	Labo Analyses Med	National Reference Center for Viruses of Respiratory Infections, Institut Pasteur, Paris	Marion Barbet et al
EPI_ISL_3804103	France/HDF-IPP21090/2021	2021-08-03	Europe	France	Labo Analyses Med	National Reference Center for Viruses of Respiratory Infections, Institut Pasteur, Paris	Marion Barbet et al
EPI_ISL_3804104	France/HDF-IPP21091/2021	2021-08-03	Europe	France	Labo Analyses Med	National Reference Center for Viruses of Respiratory Infections, Institut Pasteur, Paris	Marion Barbet et al
EPI_ISL_3801393	France/HDF-IPP21093/2021	2021-08-03	Europe	France	Labo Analyses Med	National Reference Center for Viruses of Respiratory Infections, Institut Pasteur, Paris	Marion Barbet et al
EPI_ISL_3801394	France/HDF-IPP21095/2021	2021-08-03	Europe	France	Labo Analyses Med	National Reference Center for Viruses of Respiratory Infections, Institut Pasteur, Paris	Marion Barbet et al
EPI_ISL_3801395	France/HDF-IPP21096/2021	2021-08-03	Europe	France	Labo Analyses Med	National Reference Center for Viruses of Respiratory Infections, Institut Pasteur, Paris	Marion Barbet et al
EPI_ISL_3801396	France/HDF-IPP21097/2021	2021-08-03	Europe	France	Labo Analyses Med	National Reference Center for Viruses of Respiratory Infections, Institut Pasteur, Paris	Marion Barbet et al
EPI_ISL_3801397	France/HDF-IPP21101/2021	2021-08-02	Europe	France	Hospital	National Reference Center for Viruses of Respiratory Infections, Institut Pasteur, Paris	Marion Barbet et al
EPI_ISL_3801398	France/HDF-IPP21102/2021	2021-08-03	Europe	France	Hospital	National Reference Center for Viruses of Respiratory Infections, Institut Pasteur, Paris	Marion Barbet et al
EPI_ISL_3801508	France/HDF-IPP21270/2021	2021-08-03	Europe	France	Hospital	National Reference Center for Viruses of Respiratory Infections, Institut Pasteur, Paris	Marion Barbet et al
EPI_ISL_3804160	France/HDF-IPP21337/2021	2021-08-03	Europe	France	Labo Analyses Med	National Reference Center for Viruses of Respiratory Infections, Institut Pasteur, Paris	Marion Barbet et al
EPI_ISL_3804161	France/HDF-IPP21338/2021	2021-08-03	Europe	France	Labo Analyses Med	National Reference Center for Viruses of Respiratory Infections, Institut Pasteur, Paris	Marion Barbet et al
EPI_ISL_3804162	France/HDF-IPP21342/2021	2021-08-03	Europe	France	Labo Analyses Med	National Reference Center for Viruses of Respiratory Infections, Institut Pasteur, Paris	Marion Barbet et al
EPI_ISL_3804163	France/HDF-IPP21343/2021	2021-08-03	Europe	France	Labo Analyses Med	National Reference Center for Viruses of Respiratory Infections, Institut Pasteur, Paris	Marion Barbet et al
EPI_ISL_3804164	France/HDF-IPP21344/2021	2021-08-03	Europe	France	Labo Analyses Med	National Reference Center for Viruses of Respiratory Infections, Institut Pasteur, Paris	Marion Barbet et al
EPI_ISL_3804165	France/HDF-IPP21345/2021	2021-08-03	Europe	France	Labo Analyses Med	National Reference Center for Viruses of Respiratory Infections, Institut Pasteur, Paris	Marion Barbet et al
EPI_ISL_3804166	France/HDF-IPP21346/2021	2021-08-03	Europe	France	Labo Analyses Med	National Reference Center for Viruses of Respiratory Infections, Institut Pasteur, Paris	Marion Barbet et al
EPI_ISL_3804167	France/HDF-IPP21347/2021	2021-08-03	Europe	France	Labo Analyses Med	National Reference Center for Viruses of Respiratory Infections, Institut Pasteur, Paris	Marion Barbet et al
EPI_ISL_3804168	France/HDF-IPP21348/2021	2021-08-03	Europe	France	Labo Analyses Med	National Reference Center for Viruses of Respiratory Infections, Institut Pasteur, Paris	Marion Barbet et al
EPI_ISL_3804169	France/HDF-IPP21349/2021	2021-08-03	Europe	France	Labo Analyses Med	National Reference Center for Viruses of Respiratory Infections, Institut Pasteur, Paris	Marion Barbet et al
EPI_ISL_3804170	France/HDF-IPP21351/2021	2021-08-03	Europe	France	Labo Analyses Med	National Reference Center for Viruses of Respiratory Infections, Institut Pasteur, Paris	Marion Barbet et al
EPI_ISL_3804171	France/HDF-IPP21352/2021	2021-08-03	Europe	France	Labo Analyses Med	National Reference Center for Viruses of Respiratory Infections, Institut Pasteur, Paris	Marion Barbet et al
EPI_ISL_3804172	France/HDF-IPP21353/2021	2021-08-03	Europe	France	Labo Analyses Med	National Reference Center for Viruses of Respiratory Infections, Institut Pasteur, Paris	Marion Barbet et al
EPI_ISL_3804173	France/HDF-IPP21354/2021	2021-08-03	Europe	France	Labo Analyses Med	National Reference Center for Viruses of Respiratory Infections, Institut Pasteur, Paris	Marion Barbet et al
EPI_ISL_3804174	France/HDF-IPP21355/2021	2021-08-03	Europe	France	Labo Analyses Med	National Reference Center for Viruses of Respiratory Infections, Institut Pasteur, Paris	Marion Barbet et al
EPI_ISL_3804175	France/HDF-IPP21358/2021	2021-08-03	Europe	France	Labo Analyses Med	National Reference Center for Viruses of Respiratory Infections, Institut Pasteur, Paris	Marion Barbet et al
EPI_ISL_3804176	France/HDF-IPP21359/2021	2021-08-03	Europe	France	Labo Analyses Med	National Reference Center for Viruses of Respiratory Infections, Institut Pasteur, Paris	Marion Barbet et al
EPI_ISL_3804177	France/HDF-IPP21360/2021	2021-08-04	Europe	France	Labo Analyses Med	National Reference Center for Viruses of Respiratory Infections, Institut Pasteur, Paris	Marion Barbet et al
EPI_ISL_3804178	France/HDF-IPP21361/2021	2021-08-04	Europe	France	Labo Analyses Med	National Reference Center for Viruses of Respiratory Infections, Institut Pasteur, Paris	Marion Barbet et al
EPI_ISL_3804180	France/HDF-IPP21364/2021	2021-08-03	Europe	France	Labo Analyses Med	National Reference Center for Viruses of Respiratory Infections, Institut Pasteur, Paris	Marion Barbet et al
EPI_ISL_3804181	France/HDF-IPP21365/2021	2021-08-03	Europe	France	Labo Analyses Med	National Reference Center for Viruses of Respiratory Infections, Institut Pasteur, Paris	Marion Barbet et al
EPI_ISL_3804182	France/HDF-IPP21366/2021	2021-08-03	Europe	France	Labo Analyses Med	National Reference Center for Viruses of Respiratory Infections, Institut Pasteur, Paris	Marion Barbet et al
EPI_ISL_3804183	France/HDF-IPP21367/2021	2021-08-03	Europe	France	Labo Analyses Med	National Reference Center for Viruses of Respiratory Infections, Institut Pasteur, Paris	Marion Barbet et al
EPI_ISL_3804184	France/HDF-IPP21368/2021	2021-08-03	Europe	France	Labo Analyses Med	National Reference Center for Viruses of Respiratory Infections, Institut Pasteur, Paris	Marion Barbet et al
EPI_ISL_3804185	France/HDF-IPP21369/2021	2021-08-03	Europe	France	Labo Analyses Med	National Reference Center for Viruses of Respiratory Infections, Institut Pasteur, Paris	Marion Barbet et al
EPI_ISL_3804187	France/HDF-IPP21371/2021	2021-08-03	Europe	France	Labo Analyses Med	National Reference Center for Viruses of Respiratory Infections, Institut Pasteur, Paris	Marion Barbet et al
EPI_ISL_3804188	France/HDF-IPP21372/2021	2021-08-03	Europe	France	Labo Analyses Med	National Reference Center for Viruses of Respiratory Infections, Institut Pasteur, Paris	Marion Barbet et al
EPI_ISL_3804189	France/HDF-IPP21373/2021	2021-08-03	Europe	France	Labo Analyses Med	National Reference Center for Viruses of Respiratory Infections, Institut Pasteur, Paris	Marion Barbet et al
EPI_ISL_3804190	France/HDF-IPP21374/2021	2021-08-03	Europe	France	Labo Analyses Med	National Reference Center for Viruses of Respiratory Infections, Institut Pasteur, Paris	Marion Barbet et al
EPI_ISL_3804204	France/HDF-IPP21392/2021	2021-08-03	Europe	France	Labo Analyses Med	National Reference Center for Viruses of Respiratory Infections, Institut Pasteur, Paris	Marion Barbet et al
EPI_ISL_3804205	France/HDF-IPP21393/2021	2021-08-02	Europe	France	Labo Analyses Med	National Reference Center for Viruses of Respiratory Infections, Institut Pasteur, Paris	Marion Barbet et al
EPI_ISL_3804206	France/HDF-IPP21394/2021	2021-08-03	Europe	France	Labo Analyses Med	National Reference Center for Viruses of Respiratory Infections, Institut Pasteur, Paris	Marion Barbet et al
EPI_ISL_3804207	France/HDF-IPP21395/2021	2021-08-03	Europe	France	Labo Analyses Med	National Reference Center for Viruses of Respiratory Infections, Institut Pasteur, Paris	Marion Barbet et al
EPI_ISL_3804208	France/HDF-IPP21396/2021	2021-08-03	Europe	France	Labo Analyses Med	National Reference Center for Viruses of Respiratory Infections, Institut Pasteur, Paris	Marion Barbet et al
EPI_ISL_3804209	France/HDF-IPP21397/2021	2021-08-03	Europe	France	Labo Analyses Med	National Reference Center for Viruses of Respiratory Infections, Institut Pasteur, Paris	Marion Barbet et al
EPI_ISL_3804210	France/HDF-IPP21398/2021	2021-08-03	Europe	France	Labo Analyses Med	National Reference Center for Viruses of Respiratory Infections, Institut Pasteur, Paris	Marion Barbet et al
EPI_ISL_3804211	France/HDF-IPP21399/2021	2021-08-03	Europe	France	Labo Analyses Med	National Reference Center for Viruses of Respiratory Infections, Institut Pasteur, Paris	Marion Barbet et al
EPI_ISL_3804212	France/HDF-IPP21400/2021	2021-08-03	Europe	France	Labo Analyses Med	National Reference Center for Viruses of Respiratory Infections, Institut Pasteur, Paris	Marion Barbet et al
EPI_ISL_3804213	France/HDF-IPP21401/2021	2021-08-03	Europe	France	Labo Analyses Med	National Reference Center for Viruses of Respiratory Infections, Institut Pasteur, Paris	Marion Barbet et al
EPI_ISL_3804214	France/HDF-IPP21402/2021	2021-08-02	Europe	France	Labo Analyses Med	National Reference Center for Viruses of Respiratory Infections, Institut Pasteur, Paris	Marion Barbet et al
EPI_ISL_3804215	France/HDF-IPP21403/2021	2021-08-03	Europe	France	Labo Analyses Med	National Reference Center for Viruses of Respiratory Infections, Institut Pasteur, Paris	Marion Barbet et al
EPI_ISL_3804216	France/HDF-IPP21405/2021	2021-08-03	Europe	France	Labo Analyses Med	National Reference Center for Viruses of Respiratory Infections, Institut Pasteur, Paris	Marion Barbet et al
EPI_ISL_3804218	France/HDF-IPP21407/2021	2021-08-02	Europe	France	Labo Analyses Med	National Reference Center for Viruses of Respiratory Infections, Institut Pasteur, Paris	Marion Barbet et al
EPI_ISL_3804219	France/HDF-IPP21408/2021	2021-08-02	Europe	France	Labo Analyses Med	National Reference Center for Viruses of Respiratory Infections, Institut Pasteur, Paris	Marion Barbet et al
EPI_ISL_3804221	France/HDF-IPP21410/2021	2021-08-03	Europe	France	Labo Analyses Med	National Reference Center for Viruses of Respiratory Infections, Institut Pasteur, Paris	Marion Barbet et al
EPI_ISL_3804222	France/HDF-IPP21411/2021	2021-08-03	Europe	France	Labo Analyses Med	National Reference Center for Viruses of Respiratory Infections, Institut Pasteur, Paris	Marion Barbet et al
EPI_ISL_3804253	France/HDF-IPP21454/2021	2021-08-05	Europe	France	Labo Analyses Med	National Reference Center for Viruses of Respiratory Infections, Institut Pasteur, Paris	Marion Barbet et al
EPI_ISL_3804254	France/HDF-IPP21455/2021	2021-08-05	Europe	France	Labo Analyses Med	National Reference Center for Viruses of Respiratory Infections, Institut Pasteur, Paris	Marion Barbet et al
EPI_ISL_3801713	France/HDF-IPP21557/2021	2021-08-06	Europe	France	Labo Analyses Med	National Reference Center for Viruses of Respiratory Infections, Institut Pasteur, Paris	Marion Barbet et al
EPI_ISL_3801714	France/HDF-IPP21558/2021	2021-08-06	Europe	France	Labo Analyses Med	National Reference Center for Viruses of Respiratory Infections, Institut Pasteur, Paris	Marion Barbet et al
EPI_ISL_3801715	France/HDF-IPP21559/2021	2021-08-06	Europe	France	Labo Analyses Med	National Reference Center for Viruses of Respiratory Infections, Institut Pasteur, Paris	Marion Barbet et al
EPI_ISL_3801716	France/HDF-IPP21560/2021	2021-08-06	Europe	France	Labo Analyses Med	National Reference Center for Viruses of Respiratory Infections, Institut Pasteur, Paris	Marion Barbet et al
EPI_ISL_3801717	France/HDF-IPP21561/2021	2021-08-06	Europe	France	Labo Analyses Med	National Reference Center for Viruses of Respiratory Infections, Institut Pasteur, Paris	Marion Barbet et al
EPI_ISL_3801718	France/HDF-IPP21562/2021	2021-08-07	Europe	France	Labo Analyses Med	National Reference Center for Viruses of Respiratory Infections, Institut Pasteur, Paris	Marion Barbet et al
EPI_ISL_3801719	France/HDF-IPP21563/2021	2021-08-07	Europe	France	Labo Analyses Med	National Reference Center for Viruses of Respiratory Infections, Institut Pasteur, Paris	Marion Barbet et al
EPI_ISL_3801721	France/HDF-IPP21565/2021	2021-08-10	Europe	France	Hospital	National Reference Center for Viruses of Respiratory Infections, Institut Pasteur, Paris	Marion Barbet et al
EPI_ISL_2790998	France/HDF-IPP2158/2020	2020-03-08	Europe	France	Hospital	National Reference Center for Viruses of Respiratory Infections, Institut Pasteur, Paris	Marion Barbet et al
EPI_ISL_3801746	France/HDF-IPP21593/2021	2021-08-09	Europe	France	Labo Analyses Med	National Reference Center for Viruses of Respiratory Infections, Institut Pasteur, Paris	Marion Barbet et al
EPI_ISL_3801748	France/HDF-IPP21595/2021	2021-08-09	Europe	France	Labo Analyses Med	National Reference Center for Viruses of Respiratory Infections, Institut Pasteur, Paris	Marion Barbet et al
EPI_ISL_3801749	France/HDF-IPP21596/2021	2021-08-09	Europe	France	Labo Analyses Med	National Reference Center for Viruses of Respiratory Infections, Institut Pasteur, Paris	Marion Barbet et al
EPI_ISL_3801750	France/HDF-IPP21597/2021	2021-08-09	Europe	France	Labo Analyses Med	National Reference Center for Viruses of Respiratory Infections, Institut Pasteur, Paris	Marion Barbet et al
EPI_ISL_3801751	France/HDF-IPP21598/2021	2021-08-09	Europe	France	Labo Analyses Med	National Reference Center for Viruses of Respiratory Infections, Institut Pasteur, Paris	Marion Barbet et al
EPI_ISL_3801752	France/HDF-IPP21599/2021	2021-08-09	Europe	France	Labo Analyses Med	National Reference Center for Viruses of Respiratory Infections, Institut Pasteur, Paris	Marion Barbet et al
EPI_ISL_2790999	France/HDF-IPP2160/2020	2020-03-08	Europe	France	Hospital	National Reference Center for Viruses of Respiratory Infections, Institut Pasteur, Paris	Marion Barbet et al
EPI_ISL_3801773	France/HDF-IPP21628/2021	2021-08-10	Europe	France	Labo Analyses Med	National Reference Center for Viruses of Respiratory Infections, Institut Pasteur, Paris	Marion Barbet et al
EPI_ISL_3801774	France/HDF-IPP21631/2021	2021-08-10	Europe	France	Labo Analyses Med	National Reference Center for Viruses of Respiratory Infections, Institut Pasteur, Paris	Marion Barbet et al
EPI_ISL_3801775	France/HDF-IPP21634/2021	2021-08-10	Europe	France	Labo Analyses Med	National Reference Center for Viruses of Respiratory Infections, Institut Pasteur, Paris	Marion Barbet et al
EPI_ISL_3801776	France/HDF-IPP21638/2021	2021-08-09	Europe	France	Labo Analyses Med	National Reference Center for Viruses of Respiratory Infections, Institut Pasteur, Paris	Marion Barbet et al
EPI_ISL_3801777	France/HDF-IPP21639/2021	2021-08-10	Europe	France	Labo Analyses Med	National Reference Center for Viruses of Respiratory Infections, Institut Pasteur, Paris	Marion Barbet et al
EPI_ISL_3801778	France/HDF-IPP21640/2021	2021-08-10	Europe	France	Labo Analyses Med	National Reference Center for Viruses of Respiratory Infections, Institut Pasteur, Paris	Marion Barbet et al
EPI_ISL_3801779	France/HDF-IPP21642/2021	2021-08-10	Europe	France	Labo Analyses Med	National Reference Center for Viruses of Respiratory Infections, Institut Pasteur, Paris	Marion Barbet et al
EPI_ISL_3801780	France/HDF-IPP21643/2021	2021	Europe	France	Labo Analyses Med	National Reference Center for Viruses of Respiratory Infections, Institut Pasteur, Paris	Marion Barbet et al
EPI_ISL_3801781	France/HDF-IPP21644/2021	2021-08-10	Europe	France	Labo Analyses Med	National Reference Center for Viruses of Respiratory Infections, Institut Pasteur, Paris	Marion Barbet et al
EPI_ISL_3801782	France/HDF-IPP21645/2021	2021-08-10	Europe	France	Labo Analyses Med	National Reference Center for Viruses of Respiratory Infections, Institut Pasteur, Paris	Marion Barbet et al
EPI_ISL_3804300	France/HDF-IPP21646/2021	2021-08-10	Europe	France	Labo Analyses Med	National Reference Center for Viruses of Respiratory Infections, Institut Pasteur, Paris	Marion Barbet et al
EPI_ISL_3804301	France/HDF-IPP21647/2021	2021-08-10	Europe	France	Labo Analyses Med	National Reference Center for Viruses of Respiratory Infections, Institut Pasteur, Paris	Marion Barbet et al
EPI_ISL_3804302	France/HDF-IPP21648/2021	2021-08-10	Europe	France	Labo Analyses Med	National Reference Center for Viruses of Respiratory Infections, Institut Pasteur, Paris	Marion Barbet et al
EPI_ISL_3804303	France/HDF-IPP21649/2021	2021-08-10	Europe	France	Labo Analyses Med	National Reference Center for Viruses of Respiratory Infections, Institut Pasteur, Paris	Marion Barbet et al
EPI_ISL_3804304	France/HDF-IPP21650/2021	2021-08-10	Europe	France	Labo Analyses Med	National Reference Center for Viruses of Respiratory Infections, Institut Pasteur, Paris	Marion Barbet et al
EPI_ISL_3804305	France/HDF-IPP21651/2021	2021-08-10	Europe	France	Labo Analyses Med	National Reference Center for Viruses of Respiratory Infections, Institut Pasteur, Paris	Marion Barbet et al
EPI_ISL_3804306	France/HDF-IPP21652/2021	2021-08-10	Europe	France	Labo Analyses Med	National Reference Center for Viruses of Respiratory Infections, Institut Pasteur, Paris	Marion Barbet et al
EPI_ISL_3804307	France/HDF-IPP21653/2021	2021-08-10	Europe	France	Labo Analyses Med	National Reference Center for Viruses of Respiratory Infections, Institut Pasteur, Paris	Marion Barbet et al
EPI_ISL_3804308	France/HDF-IPP21654/2021	2021-08-10	Europe	France	Labo Analyses Med	National Reference Center for Viruses of Respiratory Infections, Institut Pasteur, Paris	Marion Barbet et al
EPI_ISL_3804309	France/HDF-IPP21655/2021	2021-08-10	Europe	France	Hospital	National Reference Center for Viruses of Respiratory Infections, Institut Pasteur, Paris	Marion Barbet et al
EPI_ISL_3804310	France/HDF-IPP21656/2021	2021-08-10	Europe	France	Hospital	National Reference Center for Viruses of Respiratory Infections, Institut Pasteur, Paris	Marion Barbet et al
EPI_ISL_3804311	France/HDF-IPP21657/2021	2021-08-10	Europe	France	Hospital	National Reference Center for Viruses of Respiratory Infections, Institut Pasteur, Paris	Marion Barbet et al
EPI_ISL_3804312	France/HDF-IPP21658/2021	2021-08-10	Europe	France	Hospital	National Reference Center for Viruses of Respiratory Infections, Institut Pasteur, Paris	Marion Barbet et al
EPI_ISL_3804313	France/HDF-IPP21659/2021	2021-08-10	Europe	France	Hospital	National Reference Center for Viruses of Respiratory Infections, Institut Pasteur, Paris	Marion Barbet et al
EPI_ISL_3804314	France/HDF-IPP21660/2021	2021-08-10	Europe	France	Hospital	National Reference Center for Viruses of Respiratory Infections, Institut Pasteur, Paris	Marion Barbet et al
EPI_ISL_3804317	France/HDF-IPP21665/2021	2021-08-10	Europe	France	Hospital	National Reference Center for Viruses of Respiratory Infections, Institut Pasteur, Paris	Marion Barbet et al
EPI_ISL_3804318	France/HDF-IPP21667/2021	2021-08-10	Europe	France	Hospital	National Reference Center for Viruses of Respiratory Infections, Institut Pasteur, Paris	Marion Barbet et al
EPI_ISL_3804319	France/HDF-IPP21668/2021	2021-08-10	Europe	France	Hospital	National Reference Center for Viruses of Respiratory Infections, Institut Pasteur, Paris	Marion Barbet et al
EPI_ISL_3804320	France/HDF-IPP21669/2021	2021-08-10	Europe	France	Hospital	National Reference Center for Viruses of Respiratory Infections, Institut Pasteur, Paris	Marion Barbet et al
EPI_ISL_2791000	France/HDF-IPP2172/2020	2020-03-09	Europe	France	Hospital	National Reference Center for Viruses of Respiratory Infections, Institut Pasteur, Paris	Marion Barbet et al
EPI_ISL_3804375	France/HDF-IPP21732/2021	2021-08-10	Europe	France	Hospital	National Reference Center for Viruses of Respiratory Infections, Institut Pasteur, Paris	Marion Barbet et al
EPI_ISL_3920093	France/HDF-IPP21945/2021	2021-08-10	Europe	France	Laboratoire d'analyses médicales - Digue - Cerballiance	National Reference Center for Viruses of Respiratory Infections, Institut Pasteur, Paris	Marion Barbet et al
EPI_ISL_3920089	France/HDF-IPP21946/2021	2021-08-10	Europe	France	Laboratoire d'analyses médicales - Digue - Cerballiance	National Reference Center for Viruses of Respiratory Infections, Institut Pasteur, Paris	Marion Barbet et al
EPI_ISL_3920195	France/HDF-IPP21947/2021	2021-08-10	Europe	France	Laboratoire d'analyses médicales - Digue - Cerballiance	National Reference Center for Viruses of Respiratory Infections, Institut Pasteur, Paris	Marion Barbet et al
EPI_ISL_3920097	France/HDF-IPP21948/2021	2021-08-10	Europe	France	Laboratoire d'analyses médicales - Digue - Cerballiance	National Reference Center for Viruses of Respiratory Infections, Institut Pasteur, Paris	Marion Barbet et al
EPI_ISL_3920087	France/HDF-IPP21949/2021	2021-08-10	Europe	France	Laboratoire d'analyses médicales - Digue - Cerballiance	National Reference Center for Viruses of Respiratory Infections, Institut Pasteur, Paris	Marion Barbet et al
EPI_ISL_3920091	France/HDF-IPP21950/2021	2021-08-10	Europe	France	Laboratoire d'analyses médicales - Digue - Cerballiance	National Reference Center for Viruses of Respiratory Infections, Institut Pasteur, Paris	Marion Barbet et al
EPI_ISL_3920085	France/HDF-IPP21951/2021	2021-08-10	Europe	France	Laboratoire d'analyses médicales - Digue - Cerballiance	National Reference Center for Viruses of Respiratory Infections, Institut Pasteur, Paris	Marion Barbet et al
EPI_ISL_3920086	France/HDF-IPP21952/2021	2021-08-10	Europe	France	Laboratoire d'analyses médicales - Digue - Cerballiance	National Reference Center for Viruses of Respiratory Infections, Institut Pasteur, Paris	Marion Barbet et al
EPI_ISL_3920090	France/HDF-IPP21953/2021	2021-08-10	Europe	France	Laboratoire d'analyses médicales - Digue - Cerballiance	National Reference Center for Viruses of Respiratory Infections, Institut Pasteur, Paris	Marion Barbet et al
EPI_ISL_3920088	France/HDF-IPP21954/2021	2021-08-10	Europe	France	Laboratoire d'analyses médicales - Digue - Cerballiance	National Reference Center for Viruses of Respiratory Infections, Institut Pasteur, Paris	Marion Barbet et al
EPI_ISL_3920094	France/HDF-IPP21955/2021	2021-08-10	Europe	France	Laboratoire d'analyses médicales - Digue - Cerballiance	National Reference Center for Viruses of Respiratory Infections, Institut Pasteur, Paris	Marion Barbet et al
EPI_ISL_3920084	France/HDF-IPP21956/2021	2021-08-10	Europe	France	Laboratoire d'analyses médicales - Digue - Cerballiance	National Reference Center for Viruses of Respiratory Infections, Institut Pasteur, Paris	Marion Barbet et al
EPI_ISL_3920095	France/HDF-IPP21957/2021	2021-08-10	Europe	France	Laboratoire d'analyses médicales - Digue - Cerballiance	National Reference Center for Viruses of Respiratory Infections, Institut Pasteur, Paris	Marion Barbet et al
EPI_ISL_3920096	France/HDF-IPP21958/2021	2021-08-10	Europe	France	Laboratoire d'analyses médicales - Digue - Cerballiance	National Reference Center for Viruses of Respiratory Infections, Institut Pasteur, Paris	Marion Barbet et al
EPI_ISL_3920092	France/HDF-IPP21959/2021	2021-08-10	Europe	France	Laboratoire d'analyses médicales - Digue - Cerballiance	National Reference Center for Viruses of Respiratory Infections, Institut Pasteur, Paris	Marion Barbet et al
EPI_ISL_2791001	France/HDF-IPP2200/2020	2020-03-10	Europe	France	Hospital	National Reference Center for Viruses of Respiratory Infections, Institut Pasteur, Paris	Marion Barbet et al
EPI_ISL_2791002	France/HDF-IPP2202/2020	2020-03-08	Europe	France	Hospital	National Reference Center for Viruses of Respiratory Infections, Institut Pasteur, Paris	Marion Barbet et al
EPI_ISL_3920014	France/HDF-IPP22065/2021	2021-08-09	Europe	France	Centre Hospitalier D'Armentières	National Reference Center for Viruses of Respiratory Infections, Institut Pasteur, Paris	Marion Barbet et al
EPI_ISL_3920078	France/HDF-IPP22122/2021	2021-08-10	Europe	France	Medical Biology Laboratory BELILAB	National Reference Center for Viruses of Respiratory Infections, Institut Pasteur, Paris	Marion Barbet et al
EPI_ISL_3920079	France/HDF-IPP22123/2021	2021-08-10	Europe	France	Medical Biology Laboratory BELILAB	National Reference Center for Viruses of Respiratory Infections, Institut Pasteur, Paris	Marion Barbet et al
EPI_ISL_3920081	France/HDF-IPP22124/2021	2021-08-09	Europe	France	Medical Biology Laboratory BELILAB	National Reference Center for Viruses of Respiratory Infections, Institut Pasteur, Paris	Marion Barbet et al
EPI_ISL_3920080	France/HDF-IPP22126/2021	2021-08-10	Europe	France	Medical Biology Laboratory BELILAB	National Reference Center for Viruses of Respiratory Infections, Institut Pasteur, Paris	Marion Barbet et al
EPI_ISL_3920082	France/HDF-IPP22127/2021	2021-08-09	Europe	France	Medical Biology Laboratory BELILAB	National Reference Center for Viruses of Respiratory Infections, Institut Pasteur, Paris	Marion Barbet et al
EPI_ISL_3920083	France/HDF-IPP22128/2021	2021-08-10	Europe	France	Medical Biology Laboratory BELILAB	National Reference Center for Viruses of Respiratory Infections, Institut Pasteur, Paris	Marion Barbet et al
EPI_ISL_3920077	France/HDF-IPP22129/2021	2021-08-10	Europe	France	Medical Biology Laboratory BELILAB	National Reference Center for Viruses of Respiratory Infections, Institut Pasteur, Paris	Marion Barbet et al
EPI_ISL_3931735	France/HDF-IPP22274/2021	2021-08-10	Europe	France	Hospital	National Reference Center for Viruses of Respiratory Infections, Institut Pasteur, Paris	Marion Barbet et al
EPI_ISL_3931771	France/HDF-IPP22275/2021	2021-08-10	Europe	France	Hospital	National Reference Center for Viruses of Respiratory Infections, Institut Pasteur, Paris	Marion Barbet et al
EPI_ISL_3931736	France/HDF-IPP22277/2021	2021-08-10	Europe	France	Hospital	National Reference Center for Viruses of Respiratory Infections, Institut Pasteur, Paris	Marion Barbet et al
EPI_ISL_3931737	France/HDF-IPP22278/2021	2021-08-10	Europe	France	Hospital	National Reference Center for Viruses of Respiratory Infections, Institut Pasteur, Paris	Marion Barbet et al
EPI_ISL_3931738	France/HDF-IPP22279/2021	2021-08-11	Europe	France	Hospital	National Reference Center for Viruses of Respiratory Infections, Institut Pasteur, Paris	Marion Barbet et al
EPI_ISL_3931766	France/HDF-IPP22330/2021	2021-08-10	Europe	France	Labo Analyses Med	National Reference Center for Viruses of Respiratory Infections, Institut Pasteur, Paris	Marion Barbet et al
EPI_ISL_3931767	France/HDF-IPP22332/2021	2021-08-10	Europe	France	Labo Analyses Med	National Reference Center for Viruses of Respiratory Infections, Institut Pasteur, Paris	Marion Barbet et al
EPI_ISL_3931768	France/HDF-IPP22333/2021	2021-08-10	Europe	France	Labo Analyses Med	National Reference Center for Viruses of Respiratory Infections, Institut Pasteur, Paris	Marion Barbet et al
EPI_ISL_3979556	France/HDF-IPP22336/2021	2021-08-10	Europe	France	Labo Analyses Med	National Reference Center for Viruses of Respiratory Infections, Institut Pasteur, Paris	Marion Barbet et al
EPI_ISL_3979557	France/HDF-IPP22337/2021	2021-08-10	Europe	France	Labo Analyses Med	National Reference Center for Viruses of Respiratory Infections, Institut Pasteur, Paris	Marion Barbet et al
EPI_ISL_3979558	France/HDF-IPP22338/2021	2021-08-10	Europe	France	Labo Analyses Med	National Reference Center for Viruses of Respiratory Infections, Institut Pasteur, Paris	Marion Barbet et al
EPI_ISL_3979559	France/HDF-IPP22494/2021	2021-08-10	Europe	France	Labo Analyses Med	National Reference Center for Viruses of Respiratory Infections, Institut Pasteur, Paris	Marion Barbet et al
EPI_ISL_3979560	France/HDF-IPP22495/2021	2021-08-10	Europe	France	Labo Analyses Med	National Reference Center for Viruses of Respiratory Infections, Institut Pasteur, Paris	Marion Barbet et al
EPI_ISL_3979561	France/HDF-IPP22496/2021	2021-08-10	Europe	France	Labo Analyses Med	National Reference Center for Viruses of Respiratory Infections, Institut Pasteur, Paris	Marion Barbet et al
EPI_ISL_3979562	France/HDF-IPP22497/2021	2021-08-10	Europe	France	Labo Analyses Med	National Reference Center for Viruses of Respiratory Infections, Institut Pasteur, Paris	Marion Barbet et al
EPI_ISL_3979563	France/HDF-IPP22498/2021	2021-08-10	Europe	France	Labo Analyses Med	National Reference Center for Viruses of Respiratory Infections, Institut Pasteur, Paris	Marion Barbet et al
EPI_ISL_3979564	France/HDF-IPP22499/2021	2021-08-10	Europe	France	Labo Analyses Med	National Reference Center for Viruses of Respiratory Infections, Institut Pasteur, Paris	Marion Barbet et al
EPI_ISL_3979565	France/HDF-IPP22500/2021	2021-08-10	Europe	France	Labo Analyses Med	National Reference Center for Viruses of Respiratory Infections, Institut Pasteur, Paris	Marion Barbet et al
EPI_ISL_3979566	France/HDF-IPP22501/2021	2021-08-10	Europe	France	Labo Analyses Med	National Reference Center for Viruses of Respiratory Infections, Institut Pasteur, Paris	Marion Barbet et al
EPI_ISL_3979567	France/HDF-IPP22503/2021	2021-08-10	Europe	France	Labo Analyses Med	National Reference Center for Viruses of Respiratory Infections, Institut Pasteur, Paris	Marion Barbet et al
EPI_ISL_3979568	France/HDF-IPP22504/2021	2021-08-10	Europe	France	Labo Analyses Med	National Reference Center for Viruses of Respiratory Infections, Institut Pasteur, Paris	Marion Barbet et al
EPI_ISL_3979570	France/HDF-IPP22506/2021	2021-08-10	Europe	France	Labo Analyses Med	National Reference Center for Viruses of Respiratory Infections, Institut Pasteur, Paris	Marion Barbet et al
EPI_ISL_3979571	France/HDF-IPP22507/2021	2021-08-10	Europe	France	Labo Analyses Med	National Reference Center for Viruses of Respiratory Infections, Institut Pasteur, Paris	Marion Barbet et al
EPI_ISL_3979572	France/HDF-IPP22508/2021	2021-08-10	Europe	France	Labo Analyses Med	National Reference Center for Viruses of Respiratory Infections, Institut Pasteur, Paris	Marion Barbet et al
EPI_ISL_3979575	France/HDF-IPP22513/2021	2021-08-10	Europe	France	Labo Analyses Med	National Reference Center for Viruses of Respiratory Infections, Institut Pasteur, Paris	Marion Barbet et al
EPI_ISL_3999649	France/HDF-IPP22609/2021	2021-08-10	Europe	France	Labo Analyses Med	National Reference Center for Viruses of Respiratory Infections, Institut Pasteur, Paris	Marion Barbet et al
EPI_ISL_3999657	France/HDF-IPP22632/2021	2021-08-10	Europe	France	Hospital	National Reference Center for Viruses of Respiratory Infections, Institut Pasteur, Paris	Marion Barbet et al
EPI_ISL_3999658	France/HDF-IPP22634/2021	2021-08-10	Europe	France	Hospital	National Reference Center for Viruses of Respiratory Infections, Institut Pasteur, Paris	Marion Barbet et al
EPI_ISL_3999659	France/HDF-IPP22635/2021	2021-08-10	Europe	France	Hospital	National Reference Center for Viruses of Respiratory Infections, Institut Pasteur, Paris	Marion Barbet et al
EPI_ISL_3999720	France/HDF-IPP22953/2021	2021-08-08	Europe	France	Hospital	National Reference Center for Viruses of Respiratory Infections, Institut Pasteur, Paris	Marion Barbet et al
EPI_ISL_3999721	France/HDF-IPP22955/2021	2021-08-09	Europe	France	Hospital	National Reference Center for Viruses of Respiratory Infections, Institut Pasteur, Paris	Marion Barbet et al
EPI_ISL_3999724	France/HDF-IPP22959/2021	2021-08-03	Europe	France	Labo Analyses Med	National Reference Center for Viruses of Respiratory Infections, Institut Pasteur, Paris	Marion Barbet et al
EPI_ISL_3999729	France/HDF-IPP22967/2021	2021-08-13	Europe	France	Labo Analyses Med	National Reference Center for Viruses of Respiratory Infections, Institut Pasteur, Paris	Marion Barbet et al
EPI_ISL_3999731	France/HDF-IPP22969/2021	2021-08-13	Europe	France	Labo Analyses Med	National Reference Center for Viruses of Respiratory Infections, Institut Pasteur, Paris	Marion Barbet et al
EPI_ISL_2791004	France/HDF-IPP2299/2020	2020-03-11	Europe	France	Hospital	National Reference Center for Viruses of Respiratory Infections, Institut Pasteur, Paris	Marion Barbet et al
EPI_ISL_2791005	France/HDF-IPP2305/2020	2020-03-11	Europe	France	Hospital	National Reference Center for Viruses of Respiratory Infections, Institut Pasteur, Paris	Marion Barbet et al
EPI_ISL_3999739	France/HDF-IPP23087/2021	2021-08-17	Europe	France	Labo Analyses Med	National Reference Center for Viruses of Respiratory Infections, Institut Pasteur, Paris	Marion Barbet et al
EPI_ISL_2791006	France/HDF-IPP2309/2020	2020-03-11	Europe	France	Hospital	National Reference Center for Viruses of Respiratory Infections, Institut Pasteur, Paris	Marion Barbet et al
EPI_ISL_3999740	France/HDF-IPP23090/2021	2021-08-17	Europe	France	Labo Analyses Med	National Reference Center for Viruses of Respiratory Infections, Institut Pasteur, Paris	Marion Barbet et al
EPI_ISL_3999741	France/HDF-IPP23092/2021	2021-08-17	Europe	France	Labo Analyses Med	National Reference Center for Viruses of Respiratory Infections, Institut Pasteur, Paris	Marion Barbet et al
EPI_ISL_3999742	France/HDF-IPP23094/2021	2021-08-17	Europe	France	Labo Analyses Med	National Reference Center for Viruses of Respiratory Infections, Institut Pasteur, Paris	Marion Barbet et al
EPI_ISL_3999743	France/HDF-IPP23096/2021	2021-08-17	Europe	France	Labo Analyses Med	National Reference Center for Viruses of Respiratory Infections, Institut Pasteur, Paris	Marion Barbet et al
EPI_ISL_3999744	France/HDF-IPP23098/2021	2021-08-17	Europe	France	Labo Analyses Med	National Reference Center for Viruses of Respiratory Infections, Institut Pasteur, Paris	Marion Barbet et al
EPI_ISL_3999746	France/HDF-IPP23102/2021	2021-08-17	Europe	France	Labo Analyses Med	National Reference Center for Viruses of Respiratory Infections, Institut Pasteur, Paris	Marion Barbet et al
EPI_ISL_3999748	France/HDF-IPP23104/2021	2021-08-17	Europe	France	Labo Analyses Med	National Reference Center for Viruses of Respiratory Infections, Institut Pasteur, Paris	Marion Barbet et al
EPI_ISL_3999750	France/HDF-IPP23107/2021	2021-08-17	Europe	France	Labo Analyses Med	National Reference Center for Viruses of Respiratory Infections, Institut Pasteur, Paris	Marion Barbet et al
EPI_ISL_3999751	France/HDF-IPP23108/2021	2021-08-17	Europe	France	Labo Analyses Med	National Reference Center for Viruses of Respiratory Infections, Institut Pasteur, Paris	Marion Barbet et al
EPI_ISL_3999752	France/HDF-IPP23109/2021	2021-08-17	Europe	France	Labo Analyses Med	National Reference Center for Viruses of Respiratory Infections, Institut Pasteur, Paris	Marion Barbet et al
EPI_ISL_3999753	France/HDF-IPP23110/2021	2021-08-17	Europe	France	Labo Analyses Med	National Reference Center for Viruses of Respiratory Infections, Institut Pasteur, Paris	Marion Barbet et al
EPI_ISL_3999754	France/HDF-IPP23112/2021	2021-08-16	Europe	France	Labo Analyses Med	National Reference Center for Viruses of Respiratory Infections, Institut Pasteur, Paris	Marion Barbet et al
EPI_ISL_3999755	France/HDF-IPP23116/2021	2021-08-17	Europe	France	Labo Analyses Med	National Reference Center for Viruses of Respiratory Infections, Institut Pasteur, Paris	Marion Barbet et al
EPI_ISL_3999756	France/HDF-IPP23118/2021	2021-08-17	Europe	France	Labo Analyses Med	National Reference Center for Viruses of Respiratory Infections, Institut Pasteur, Paris	Marion Barbet et al
EPI_ISL_3999758	France/HDF-IPP23120/2021	2021-08-17	Europe	France	Labo Analyses Med	National Reference Center for Viruses of Respiratory Infections, Institut Pasteur, Paris	Marion Barbet et al
EPI_ISL_3999759	France/HDF-IPP23122/2021	2021-08-17	Europe	France	Hospital	National Reference Center for Viruses of Respiratory Infections, Institut Pasteur, Paris	Marion Barbet et al
EPI_ISL_2791007	France/HDF-IPP2313/2020	2020-03-11	Europe	France	Hospital	National Reference Center for Viruses of Respiratory Infections, Institut Pasteur, Paris	Marion Barbet et al
EPI_ISL_3999853	France/HDF-IPP23287/2021	2021-08-16	Europe	France	Hospital	National Reference Center for Viruses of Respiratory Infections, Institut Pasteur, Paris	Marion Barbet et al
EPI_ISL_3999854	France/HDF-IPP23289/2021	2021-08-17	Europe	France	Hospital	National Reference Center for Viruses of Respiratory Infections, Institut Pasteur, Paris	Marion Barbet et al
EPI_ISL_3999855	France/HDF-IPP23290/2021	2021-08-17	Europe	France	Hospital	National Reference Center for Viruses of Respiratory Infections, Institut Pasteur, Paris	Marion Barbet et al
EPI_ISL_3999856	France/HDF-IPP23291/2021	2021-08-17	Europe	France	Hospital	National Reference Center for Viruses of Respiratory Infections, Institut Pasteur, Paris	Marion Barbet et al
EPI_ISL_3999857	France/HDF-IPP23292/2021	2021-08-17	Europe	France	Hospital	National Reference Center for Viruses of Respiratory Infections, Institut Pasteur, Paris	Marion Barbet et al
EPI_ISL_3999858	France/HDF-IPP23293/2021	2021-08-17	Europe	France	Hospital	National Reference Center for Viruses of Respiratory Infections, Institut Pasteur, Paris	Marion Barbet et al
EPI_ISL_3999865	France/HDF-IPP23306/2021	2021-08-17	Europe	France	Hospital	National Reference Center for Viruses of Respiratory Infections, Institut Pasteur, Paris	Marion Barbet et al
EPI_ISL_3999866	France/HDF-IPP23307/2021	2021-08-17	Europe	France	Labo Analyses Med	National Reference Center for Viruses of Respiratory Infections, Institut Pasteur, Paris	Marion Barbet et al
EPI_ISL_3999867	France/HDF-IPP23308/2021	2021-08-17	Europe	France	Labo Analyses Med	National Reference Center for Viruses of Respiratory Infections, Institut Pasteur, Paris	Marion Barbet et al
EPI_ISL_3999868	France/HDF-IPP23309/2021	2021-08-17	Europe	France	Labo Analyses Med	National Reference Center for Viruses of Respiratory Infections, Institut Pasteur, Paris	Marion Barbet et al
EPI_ISL_3999869	France/HDF-IPP23310/2021	2021-08-17	Europe	France	Labo Analyses Med	National Reference Center for Viruses of Respiratory Infections, Institut Pasteur, Paris	Marion Barbet et al
EPI_ISL_3999870	France/HDF-IPP23311/2021	2021-08-17	Europe	France	Labo Analyses Med	National Reference Center for Viruses of Respiratory Infections, Institut Pasteur, Paris	Marion Barbet et al
EPI_ISL_3999871	France/HDF-IPP23312/2021	2021-08-17	Europe	France	Labo Analyses Med	National Reference Center for Viruses of Respiratory Infections, Institut Pasteur, Paris	Marion Barbet et al
EPI_ISL_3999872	France/HDF-IPP23313/2021	2021-08-17	Europe	France	Labo Analyses Med	National Reference Center for Viruses of Respiratory Infections, Institut Pasteur, Paris	Marion Barbet et al
EPI_ISL_3999873	France/HDF-IPP23315/2021	2021-08-17	Europe	France	Labo Analyses Med	National Reference Center for Viruses of Respiratory Infections, Institut Pasteur, Paris	Marion Barbet et al
EPI_ISL_3999874	France/HDF-IPP23316/2021	2021-08-17	Europe	France	Labo Analyses Med	National Reference Center for Viruses of Respiratory Infections, Institut Pasteur, Paris	Marion Barbet et al
EPI_ISL_3999875	France/HDF-IPP23321/2021	2021-08-17	Europe	France	Labo Analyses Med	National Reference Center for Viruses of Respiratory Infections, Institut Pasteur, Paris	Marion Barbet et al
EPI_ISL_3999876	France/HDF-IPP23322/2021	2021-08-17	Europe	France	Labo Analyses Med	National Reference Center for Viruses of Respiratory Infections, Institut Pasteur, Paris	Marion Barbet et al
EPI_ISL_3999878	France/HDF-IPP23324/2021	2021-08-17	Europe	France	Labo Analyses Med	National Reference Center for Viruses of Respiratory Infections, Institut Pasteur, Paris	Marion Barbet et al
EPI_ISL_3999879	France/HDF-IPP23325/2021	2021-08-17	Europe	France	Labo Analyses Med	National Reference Center for Viruses of Respiratory Infections, Institut Pasteur, Paris	Marion Barbet et al
EPI_ISL_3999880	France/HDF-IPP23326/2021	2021-08-17	Europe	France	Labo Analyses Med	National Reference Center for Viruses of Respiratory Infections, Institut Pasteur, Paris	Marion Barbet et al
EPI_ISL_3999920	France/HDF-IPP23380/2021	2021-08-17	Europe	France	Labo Analyses Med	National Reference Center for Viruses of Respiratory Infections, Institut Pasteur, Paris	Marion Barbet et al
EPI_ISL_3999921	France/HDF-IPP23382/2021	2021-08-17	Europe	France	Labo Analyses Med	National Reference Center for Viruses of Respiratory Infections, Institut Pasteur, Paris	Marion Barbet et al
EPI_ISL_3999922	France/HDF-IPP23383/2021	2021-08-17	Europe	France	Labo Analyses Med	National Reference Center for Viruses of Respiratory Infections, Institut Pasteur, Paris	Marion Barbet et al
EPI_ISL_3999923	France/HDF-IPP23384/2021	2021-08-17	Europe	France	Labo Analyses Med	National Reference Center for Viruses of Respiratory Infections, Institut Pasteur, Paris	Marion Barbet et al
EPI_ISL_3999952	France/HDF-IPP23436/2021	2021-08-16	Europe	France	Hospital	National Reference Center for Viruses of Respiratory Infections, Institut Pasteur, Paris	Marion Barbet et al
EPI_ISL_3999953	France/HDF-IPP23437/2021	2021-08-16	Europe	France	Hospital	National Reference Center for Viruses of Respiratory Infections, Institut Pasteur, Paris	Marion Barbet et al
EPI_ISL_3999954	France/HDF-IPP23438/2021	2021-08-16	Europe	France	Hospital	National Reference Center for Viruses of Respiratory Infections, Institut Pasteur, Paris	Marion Barbet et al
EPI_ISL_3999955	France/HDF-IPP23439/2021	2021-08-16	Europe	France	Hospital	National Reference Center for Viruses of Respiratory Infections, Institut Pasteur, Paris	Marion Barbet et al
EPI_ISL_3999956	France/HDF-IPP23440/2021	2021-08-16	Europe	France	Hospital	National Reference Center for Viruses of Respiratory Infections, Institut Pasteur, Paris	Marion Barbet et al
EPI_ISL_4000066	France/HDF-IPP23583/2021	2021-08-17	Europe	France	Labo Analyses Med	National Reference Center for Viruses of Respiratory Infections, Institut Pasteur, Paris	Marion Barbet et al
EPI_ISL_4171608	France/HDF-IPP23584/2021	2021-08-17	Europe	France	Labo Analyses Med	National Reference Center for Viruses of Respiratory Infections, Institut Pasteur, Paris	Marion Barbet et al
EPI_ISL_4171727	France/HDF-IPP23585/2021	2021-08-17	Europe	France	Labo Analyses Med	National Reference Center for Viruses of Respiratory Infections, Institut Pasteur, Paris	Marion Barbet et al
EPI_ISL_3804539	France/HDF-IPP23766/2021	2021-08-17	Europe	France	Labo Analyses Med	National Reference Center for Viruses of Respiratory Infections, Institut Pasteur, Paris	Marion Barbet et al
EPI_ISL_3804540	France/HDF-IPP23767/2021	2021-08-17	Europe	France	Labo Analyses Med	National Reference Center for Viruses of Respiratory Infections, Institut Pasteur, Paris	Marion Barbet et al
EPI_ISL_4171713	France/HDF-IPP23768/2021	2021-08-17	Europe	France	Labo Analyses Med	National Reference Center for Viruses of Respiratory Infections, Institut Pasteur, Paris	Marion Barbet et al
EPI_ISL_4171714	France/HDF-IPP23769/2021	2021-08-17	Europe	France	Labo Analyses Med	National Reference Center for Viruses of Respiratory Infections, Institut Pasteur, Paris	Marion Barbet et al
EPI_ISL_4171609	France/HDF-IPP23770/2021	2021-08-17	Europe	France	Labo Analyses Med	National Reference Center for Viruses of Respiratory Infections, Institut Pasteur, Paris	Marion Barbet et al
EPI_ISL_4171611	France/HDF-IPP23775/2021	2021-08-17	Europe	France	Labo Analyses Med	National Reference Center for Viruses of Respiratory Infections, Institut Pasteur, Paris	Marion Barbet et al
EPI_ISL_4171612	France/HDF-IPP23778/2021	2021-08-17	Europe	France	Labo Analyses Med	National Reference Center for Viruses of Respiratory Infections, Institut Pasteur, Paris	Marion Barbet et al
EPI_ISL_4171613	France/HDF-IPP23779/2021	2021-08-17	Europe	France	Labo Analyses Med	National Reference Center for Viruses of Respiratory Infections, Institut Pasteur, Paris	Marion Barbet et al
EPI_ISL_4171614	France/HDF-IPP23780/2021	2021-08-17	Europe	France	Labo Analyses Med	National Reference Center for Viruses of Respiratory Infections, Institut Pasteur, Paris	Marion Barbet et al
EPI_ISL_4171615	France/HDF-IPP23782/2021	2021-08-17	Europe	France	Labo Analyses Med	National Reference Center for Viruses of Respiratory Infections, Institut Pasteur, Paris	Marion Barbet et al
EPI_ISL_4193976	France/HDF-IPP23783/2021	2021-08-17	Europe	France	Labo Analyses Med	National Reference Center for Viruses of Respiratory Infections, Institut Pasteur, Paris	Marion Barbet et al
EPI_ISL_4193977	France/HDF-IPP23784/2021	2021-08-17	Europe	France	Labo Analyses Med	National Reference Center for Viruses of Respiratory Infections, Institut Pasteur, Paris	Marion Barbet et al
EPI_ISL_4171616	France/HDF-IPP23785/2021	2021-08-17	Europe	France	Labo Analyses Med	National Reference Center for Viruses of Respiratory Infections, Institut Pasteur, Paris	Marion Barbet et al
EPI_ISL_4171617	France/HDF-IPP23789/2021	2021-08-17	Europe	France	Labo Analyses Med	National Reference Center for Viruses of Respiratory Infections, Institut Pasteur, Paris	Marion Barbet et al
EPI_ISL_4171618	France/HDF-IPP23790/2021	2021-08-17	Europe	France	Labo Analyses Med	National Reference Center for Viruses of Respiratory Infections, Institut Pasteur, Paris	Marion Barbet et al
EPI_ISL_4193972	France/HDF-IPP23791/2021	2021-08-17	Europe	France	Labo Analyses Med	National Reference Center for Viruses of Respiratory Infections, Institut Pasteur, Paris	Marion Barbet et al
EPI_ISL_4171619	France/HDF-IPP23792/2021	2021-08-17	Europe	France	Labo Analyses Med	National Reference Center for Viruses of Respiratory Infections, Institut Pasteur, Paris	Marion Barbet et al
EPI_ISL_4171620	France/HDF-IPP23868/2021	2021-08-16	Europe	France	Hospital	National Reference Center for Viruses of Respiratory Infections, Institut Pasteur, Paris	Marion Barbet et al
EPI_ISL_4171621	France/HDF-IPP23869/2021	2021-08-17	Europe	France	Hospital	National Reference Center for Viruses of Respiratory Infections, Institut Pasteur, Paris	Marion Barbet et al
EPI_ISL_2791011	France/HDF-IPP2388/2020	2020-03-12	Europe	France	Hospital	National Reference Center for Viruses of Respiratory Infections, Institut Pasteur, Paris	Marion Barbet et al
EPI_ISL_2791012	France/HDF-IPP2395/2020	2020-03-12	Europe	France	Hospital	National Reference Center for Viruses of Respiratory Infections, Institut Pasteur, Paris	Marion Barbet et al
EPI_ISL_4171240	France/HDF-IPP23997/2021	2021-08-17	Europe	France	Hospital	National Reference Center for Viruses of Respiratory Infections, Institut Pasteur, Paris	Marion Barbet et al
EPI_ISL_2791013	France/HDF-IPP2400/2020	2020-03-12	Europe	France	Hospital	National Reference Center for Viruses of Respiratory Infections, Institut Pasteur, Paris	Marion Barbet et al
EPI_ISL_4171198	France/HDF-IPP24012/2021	2021-08-17	Europe	France	Labo Analyses Med	National Reference Center for Viruses of Respiratory Infections, Institut Pasteur, Paris	Marion Barbet et al
EPI_ISL_4171199	France/HDF-IPP24013/2021	2021-08-17	Europe	France	Labo Analyses Med	National Reference Center for Viruses of Respiratory Infections, Institut Pasteur, Paris	Marion Barbet et al
EPI_ISL_4171200	France/HDF-IPP24014/2021	2021-08-17	Europe	France	Labo Analyses Med	National Reference Center for Viruses of Respiratory Infections, Institut Pasteur, Paris	Marion Barbet et al
EPI_ISL_4171201	France/HDF-IPP24016/2021	2021-08-17	Europe	France	Labo Analyses Med	National Reference Center for Viruses of Respiratory Infections, Institut Pasteur, Paris	Marion Barbet et al
EPI_ISL_4171202	France/HDF-IPP24017/2021	2021-08-17	Europe	France	Labo Analyses Med	National Reference Center for Viruses of Respiratory Infections, Institut Pasteur, Paris	Marion Barbet et al
EPI_ISL_4171203	France/HDF-IPP24018/2021	2021-08-17	Europe	France	Labo Analyses Med	National Reference Center for Viruses of Respiratory Infections, Institut Pasteur, Paris	Marion Barbet et al
EPI_ISL_4171204	France/HDF-IPP24020/2021	2021-08-17	Europe	France	Labo Analyses Med	National Reference Center for Viruses of Respiratory Infections, Institut Pasteur, Paris	Marion Barbet et al
EPI_ISL_4171401	France/HDF-IPP24022/2021	2021-08-17	Europe	France	Labo Analyses Med	National Reference Center for Viruses of Respiratory Infections, Institut Pasteur, Paris	Marion Barbet et al
EPI_ISL_4171260	France/HDF-IPP24041/2021	2021-08-17	Europe	France	Hospital	National Reference Center for Viruses of Respiratory Infections, Institut Pasteur, Paris	Marion Barbet et al
EPI_ISL_4171261	France/HDF-IPP24042/2021	2021-08-17	Europe	France	Hospital	National Reference Center for Viruses of Respiratory Infections, Institut Pasteur, Paris	Marion Barbet et al
EPI_ISL_4171262	France/HDF-IPP24043/2021	2021-08-17	Europe	France	Hospital	National Reference Center for Viruses of Respiratory Infections, Institut Pasteur, Paris	Marion Barbet et al
EPI_ISL_4171263	France/HDF-IPP24044/2021	2021-08-17	Europe	France	Hospital	National Reference Center for Viruses of Respiratory Infections, Institut Pasteur, Paris	Marion Barbet et al
EPI_ISL_4171264	France/HDF-IPP24045/2021	2021-08-17	Europe	France	Hospital	National Reference Center for Viruses of Respiratory Infections, Institut Pasteur, Paris	Marion Barbet et al
EPI_ISL_4171226	France/HDF-IPP24053/2021	2021-08-17	Europe	France	Labo Analyses Med	National Reference Center for Viruses of Respiratory Infections, Institut Pasteur, Paris	Marion Barbet et al
EPI_ISL_4171227	France/HDF-IPP24054/2021	2021-08-17	Europe	France	Labo Analyses Med	National Reference Center for Viruses of Respiratory Infections, Institut Pasteur, Paris	Marion Barbet et al
EPI_ISL_4171228	France/HDF-IPP24055/2021	2021-08-17	Europe	France	Labo Analyses Med	National Reference Center for Viruses of Respiratory Infections, Institut Pasteur, Paris	Marion Barbet et al
EPI_ISL_4171229	France/HDF-IPP24056/2021	2021-08-17	Europe	France	Labo Analyses Med	National Reference Center for Viruses of Respiratory Infections, Institut Pasteur, Paris	Marion Barbet et al
EPI_ISL_4171432	France/HDF-IPP24057/2021	2021-08-17	Europe	France	Labo Analyses Med	National Reference Center for Viruses of Respiratory Infections, Institut Pasteur, Paris	Marion Barbet et al
EPI_ISL_4171622	France/HDF-IPP24106/2021	2021	Europe	France	Hospital	National Reference Center for Viruses of Respiratory Infections, Institut Pasteur, Paris	Marion Barbet et al
EPI_ISL_4171623	France/HDF-IPP24107/2021	2021	Europe	France	Hospital	National Reference Center for Viruses of Respiratory Infections, Institut Pasteur, Paris	Marion Barbet et al
EPI_ISL_2791014	France/HDF-IPP2411/2020	2020-03-12	Europe	France	Hospital	National Reference Center for Viruses of Respiratory Infections, Institut Pasteur, Paris	Marion Barbet et al
EPI_ISL_4171241	France/HDF-IPP24161/2021	2021-08-17	Europe	France	Labo Analyses Med	National Reference Center for Viruses of Respiratory Infections, Institut Pasteur, Paris	Marion Barbet et al
EPI_ISL_4171242	France/HDF-IPP24163/2021	2021-08-17	Europe	France	Labo Analyses Med	National Reference Center for Viruses of Respiratory Infections, Institut Pasteur, Paris	Marion Barbet et al
EPI_ISL_4171243	France/HDF-IPP24164/2021	2021-08-17	Europe	France	Labo Analyses Med	National Reference Center for Viruses of Respiratory Infections, Institut Pasteur, Paris	Marion Barbet et al
EPI_ISL_4171244	France/HDF-IPP24165/2021	2021-08-17	Europe	France	Labo Analyses Med	National Reference Center for Viruses of Respiratory Infections, Institut Pasteur, Paris	Marion Barbet et al
EPI_ISL_4171245	France/HDF-IPP24166/2021	2021-08-17	Europe	France	Labo Analyses Med	National Reference Center for Viruses of Respiratory Infections, Institut Pasteur, Paris	Marion Barbet et al
EPI_ISL_4171246	France/HDF-IPP24167/2021	2021-08-17	Europe	France	Labo Analyses Med	National Reference Center for Viruses of Respiratory Infections, Institut Pasteur, Paris	Marion Barbet et al
EPI_ISL_4171247	France/HDF-IPP24168/2021	2021-08-17	Europe	France	Labo Analyses Med	National Reference Center for Viruses of Respiratory Infections, Institut Pasteur, Paris	Marion Barbet et al
EPI_ISL_4171248	France/HDF-IPP24169/2021	2021-08-17	Europe	France	Labo Analyses Med	National Reference Center for Viruses of Respiratory Infections, Institut Pasteur, Paris	Marion Barbet et al
EPI_ISL_4171249	France/HDF-IPP24170/2021	2021-08-17	Europe	France	Labo Analyses Med	National Reference Center for Viruses of Respiratory Infections, Institut Pasteur, Paris	Marion Barbet et al
EPI_ISL_4171250	France/HDF-IPP24171/2021	2021-08-17	Europe	France	Labo Analyses Med	National Reference Center for Viruses of Respiratory Infections, Institut Pasteur, Paris	Marion Barbet et al
EPI_ISL_4171251	France/HDF-IPP24172/2021	2021-08-17	Europe	France	Labo Analyses Med	National Reference Center for Viruses of Respiratory Infections, Institut Pasteur, Paris	Marion Barbet et al
EPI_ISL_4171252	France/HDF-IPP24173/2021	2021-08-17	Europe	France	Labo Analyses Med	National Reference Center for Viruses of Respiratory Infections, Institut Pasteur, Paris	Marion Barbet et al
EPI_ISL_4171253	France/HDF-IPP24174/2021	2021-08-17	Europe	France	Labo Analyses Med	National Reference Center for Viruses of Respiratory Infections, Institut Pasteur, Paris	Marion Barbet et al
EPI_ISL_4171254	France/HDF-IPP24175/2021	2021-08-17	Europe	France	Labo Analyses Med	National Reference Center for Viruses of Respiratory Infections, Institut Pasteur, Paris	Marion Barbet et al
EPI_ISL_4171424	France/HDF-IPP24177/2021	2021-08-17	Europe	France	Labo Analyses Med	National Reference Center for Viruses of Respiratory Infections, Institut Pasteur, Paris	Marion Barbet et al
EPI_ISL_4171433	France/HDF-IPP24178/2021	2021-08-17	Europe	France	Labo Analyses Med	National Reference Center for Viruses of Respiratory Infections, Institut Pasteur, Paris	Marion Barbet et al
EPI_ISL_4171425	France/HDF-IPP24179/2021	2021-08-17	Europe	France	Labo Analyses Med	National Reference Center for Viruses of Respiratory Infections, Institut Pasteur, Paris	Marion Barbet et al
EPI_ISL_4171426	France/HDF-IPP24180/2021	2021-08-17	Europe	France	Labo Analyses Med	National Reference Center for Viruses of Respiratory Infections, Institut Pasteur, Paris	Marion Barbet et al
EPI_ISL_4171255	France/HDF-IPP24181/2021	2021-08-17	Europe	France	Labo Analyses Med	National Reference Center for Viruses of Respiratory Infections, Institut Pasteur, Paris	Marion Barbet et al
EPI_ISL_4171237	France/HDF-IPP24195/2021	2021	Europe	France	Labo Analyses Med	National Reference Center for Viruses of Respiratory Infections, Institut Pasteur, Paris	Marion Barbet et al
EPI_ISL_4171238	France/HDF-IPP24196/2021	2021	Europe	France	Labo Analyses Med	National Reference Center for Viruses of Respiratory Infections, Institut Pasteur, Paris	Marion Barbet et al
EPI_ISL_4171256	France/HDF-IPP24203/2021	2021-08-17	Europe	France	Hospital	National Reference Center for Viruses of Respiratory Infections, Institut Pasteur, Paris	Marion Barbet et al
EPI_ISL_4171257	France/HDF-IPP24204/2021	2021-08-17	Europe	France	Hospital	National Reference Center for Viruses of Respiratory Infections, Institut Pasteur, Paris	Marion Barbet et al
EPI_ISL_4171230	France/HDF-IPP24208/2021	2021-08-19	Europe	France	Labo Analyses Med	National Reference Center for Viruses of Respiratory Infections, Institut Pasteur, Paris	Marion Barbet et al
EPI_ISL_4171231	France/HDF-IPP24209/2021	2021-08-19	Europe	France	Labo Analyses Med	National Reference Center for Viruses of Respiratory Infections, Institut Pasteur, Paris	Marion Barbet et al
EPI_ISL_4171265	France/HDF-IPP24211/2021	2021-08-20	Europe	France	Labo Analyses Med	National Reference Center for Viruses of Respiratory Infections, Institut Pasteur, Paris	Marion Barbet et al
EPI_ISL_4171266	France/HDF-IPP24212/2021	2021-08-20	Europe	France	Labo Analyses Med	National Reference Center for Viruses of Respiratory Infections, Institut Pasteur, Paris	Marion Barbet et al
EPI_ISL_4171267	France/HDF-IPP24213/2021	2021-08-18	Europe	France	Labo Analyses Med	National Reference Center for Viruses of Respiratory Infections, Institut Pasteur, Paris	Marion Barbet et al
EPI_ISL_4171268	France/HDF-IPP24214/2021	2021-08-18	Europe	France	Labo Analyses Med	National Reference Center for Viruses of Respiratory Infections, Institut Pasteur, Paris	Marion Barbet et al
EPI_ISL_4171269	France/HDF-IPP24216/2021	2021-08-18	Europe	France	Labo Analyses Med	National Reference Center for Viruses of Respiratory Infections, Institut Pasteur, Paris	Marion Barbet et al
EPI_ISL_4171270	France/HDF-IPP24217/2021	2021-08-18	Europe	France	Labo Analyses Med	National Reference Center for Viruses of Respiratory Infections, Institut Pasteur, Paris	Marion Barbet et al
EPI_ISL_4171271	France/HDF-IPP24218/2021	2021-08-16	Europe	France	Hospital	National Reference Center for Viruses of Respiratory Infections, Institut Pasteur, Paris	Marion Barbet et al
EPI_ISL_4171272	France/HDF-IPP24219/2021	2021-08-16	Europe	France	Hospital	National Reference Center for Viruses of Respiratory Infections, Institut Pasteur, Paris	Marion Barbet et al
EPI_ISL_4171273	France/HDF-IPP24220/2021	2021-08-17	Europe	France	Hospital	National Reference Center for Viruses of Respiratory Infections, Institut Pasteur, Paris	Marion Barbet et al
EPI_ISL_4171274	France/HDF-IPP24223/2021	2021-08-17	Europe	France	Hospital	National Reference Center for Viruses of Respiratory Infections, Institut Pasteur, Paris	Marion Barbet et al
EPI_ISL_4171275	France/HDF-IPP24224/2021	2021-08-17	Europe	France	Hospital	National Reference Center for Viruses of Respiratory Infections, Institut Pasteur, Paris	Marion Barbet et al
EPI_ISL_4171276	France/HDF-IPP24225/2021	2021-08-16	Europe	France	Hospital	National Reference Center for Viruses of Respiratory Infections, Institut Pasteur, Paris	Marion Barbet et al
EPI_ISL_4171277	France/HDF-IPP24226/2021	2021-08-17	Europe	France	Hospital	National Reference Center for Viruses of Respiratory Infections, Institut Pasteur, Paris	Marion Barbet et al
EPI_ISL_4171404	France/HDF-IPP24227/2021	2021-08-17	Europe	France	Hospital	National Reference Center for Viruses of Respiratory Infections, Institut Pasteur, Paris	Marion Barbet et al
EPI_ISL_4171278	France/HDF-IPP24228/2021	2021-08-16	Europe	France	Hospital	National Reference Center for Viruses of Respiratory Infections, Institut Pasteur, Paris	Marion Barbet et al
EPI_ISL_4171225	France/HDF-IPP24366/2021	2021-08-20	Europe	France	Labo Analyses Med	National Reference Center for Viruses of Respiratory Infections, Institut Pasteur, Paris	Marion Barbet et al
EPI_ISL_4171232	France/HDF-IPP24370/2021	2021-08-21	Europe	France	Labo Analyses Med	National Reference Center for Viruses of Respiratory Infections, Institut Pasteur, Paris	Marion Barbet et al
EPI_ISL_4171195	France/HDF-IPP24383/2021	2021-08-23	Europe	France	Hospital	National Reference Center for Viruses of Respiratory Infections, Institut Pasteur, Paris	Marion Barbet et al
EPI_ISL_4171196	France/HDF-IPP24384/2021	2021-08-23	Europe	France	Hospital	National Reference Center for Viruses of Respiratory Infections, Institut Pasteur, Paris	Marion Barbet et al
EPI_ISL_4171197	France/HDF-IPP24385/2021	2021-08-24	Europe	France	Hospital	National Reference Center for Viruses of Respiratory Infections, Institut Pasteur, Paris	Marion Barbet et al
EPI_ISL_4171233	France/HDF-IPP24407/2021	2021-08-23	Europe	France	Labo Analyses Med	National Reference Center for Viruses of Respiratory Infections, Institut Pasteur, Paris	Marion Barbet et al
EPI_ISL_4171234	France/HDF-IPP24408/2021	2021-08-23	Europe	France	Labo Analyses Med	National Reference Center for Viruses of Respiratory Infections, Institut Pasteur, Paris	Marion Barbet et al
EPI_ISL_4171235	France/HDF-IPP24409/2021	2021-08-23	Europe	France	Labo Analyses Med	National Reference Center for Viruses of Respiratory Infections, Institut Pasteur, Paris	Marion Barbet et al
EPI_ISL_4171205	France/HDF-IPP24467/2021	2021-08-24	Europe	France	Labo Analyses Med	National Reference Center for Viruses of Respiratory Infections, Institut Pasteur, Paris	Marion Barbet et al
EPI_ISL_4171206	France/HDF-IPP24468/2021	2021-08-24	Europe	France	Labo Analyses Med	National Reference Center for Viruses of Respiratory Infections, Institut Pasteur, Paris	Marion Barbet et al
EPI_ISL_4171207	France/HDF-IPP24469/2021	2021-08-24	Europe	France	Labo Analyses Med	National Reference Center for Viruses of Respiratory Infections, Institut Pasteur, Paris	Marion Barbet et al
EPI_ISL_4171208	France/HDF-IPP24471/2021	2021-08-24	Europe	France	Labo Analyses Med	National Reference Center for Viruses of Respiratory Infections, Institut Pasteur, Paris	Marion Barbet et al
EPI_ISL_4171209	France/HDF-IPP24473/2021	2021-08-24	Europe	France	Labo Analyses Med	National Reference Center for Viruses of Respiratory Infections, Institut Pasteur, Paris	Marion Barbet et al
EPI_ISL_4171210	France/HDF-IPP24474/2021	2021-08-24	Europe	France	Labo Analyses Med	National Reference Center for Viruses of Respiratory Infections, Institut Pasteur, Paris	Marion Barbet et al
EPI_ISL_4171410	France/HDF-IPP24477/2021	2021-08-24	Europe	France	Labo Analyses Med	National Reference Center for Viruses of Respiratory Infections, Institut Pasteur, Paris	Marion Barbet et al
EPI_ISL_4171411	France/HDF-IPP24479/2021	2021-08-24	Europe	France	Labo Analyses Med	National Reference Center for Viruses of Respiratory Infections, Institut Pasteur, Paris	Marion Barbet et al
EPI_ISL_4171412	France/HDF-IPP24480/2021	2021-08-24	Europe	France	Labo Analyses Med	National Reference Center for Viruses of Respiratory Infections, Institut Pasteur, Paris	Marion Barbet et al
EPI_ISL_4171211	France/HDF-IPP24485/2021	2021-08-24	Europe	France	Labo Analyses Med	National Reference Center for Viruses of Respiratory Infections, Institut Pasteur, Paris	Marion Barbet et al
EPI_ISL_4171212	France/HDF-IPP24486/2021	2021-08-24	Europe	France	Labo Analyses Med	National Reference Center for Viruses of Respiratory Infections, Institut Pasteur, Paris	Marion Barbet et al
EPI_ISL_4171213	France/HDF-IPP24487/2021	2021-08-24	Europe	France	Labo Analyses Med	National Reference Center for Viruses of Respiratory Infections, Institut Pasteur, Paris	Marion Barbet et al
EPI_ISL_4171214	France/HDF-IPP24488/2021	2021-08-24	Europe	France	Labo Analyses Med	National Reference Center for Viruses of Respiratory Infections, Institut Pasteur, Paris	Marion Barbet et al
EPI_ISL_4171215	France/HDF-IPP24489/2021	2021-08-24	Europe	France	Labo Analyses Med	National Reference Center for Viruses of Respiratory Infections, Institut Pasteur, Paris	Marion Barbet et al
EPI_ISL_4171219	France/HDF-IPP24496/2021	2021-08-24	Europe	France	Labo Analyses Med	National Reference Center for Viruses of Respiratory Infections, Institut Pasteur, Paris	Marion Barbet et al
EPI_ISL_4171220	France/HDF-IPP24497/2021	2021-08-24	Europe	France	Labo Analyses Med	National Reference Center for Viruses of Respiratory Infections, Institut Pasteur, Paris	Marion Barbet et al
EPI_ISL_4171430	France/HDF-IPP24498/2021	2021-08-23	Europe	France	Labo Analyses Med	National Reference Center for Viruses of Respiratory Infections, Institut Pasteur, Paris	Marion Barbet et al
EPI_ISL_4171221	France/HDF-IPP24499/2021	2021-08-24	Europe	France	Labo Analyses Med	National Reference Center for Viruses of Respiratory Infections, Institut Pasteur, Paris	Marion Barbet et al
EPI_ISL_4171222	France/HDF-IPP24500/2021	2021-08-24	Europe	France	Labo Analyses Med	National Reference Center for Viruses of Respiratory Infections, Institut Pasteur, Paris	Marion Barbet et al
EPI_ISL_4171431	France/HDF-IPP24503/2021	2021-08-23	Europe	France	Labo Analyses Med	National Reference Center for Viruses of Respiratory Infections, Institut Pasteur, Paris	Marion Barbet et al
EPI_ISL_4171223	France/HDF-IPP24505/2021	2021-08-24	Europe	France	Labo Analyses Med	National Reference Center for Viruses of Respiratory Infections, Institut Pasteur, Paris	Marion Barbet et al
EPI_ISL_4171236	France/HDF-IPP24507/2021	2021-08-24	Europe	France	Hospital	National Reference Center for Viruses of Respiratory Infections, Institut Pasteur, Paris	Marion Barbet et al
EPI_ISL_4171259	France/HDF-IPP24510/2021	2021-08-24	Europe	France	Hospital	National Reference Center for Viruses of Respiratory Infections, Institut Pasteur, Paris	Marion Barbet et al
EPI_ISL_4171239	France/HDF-IPP24511/2021	2021-08-23	Europe	France	Hospital	National Reference Center for Viruses of Respiratory Infections, Institut Pasteur, Paris	Marion Barbet et al
EPI_ISL_4171224	France/HDF-IPP24516/2021	2021-08-24	Europe	France	Hospital	National Reference Center for Viruses of Respiratory Infections, Institut Pasteur, Paris	Marion Barbet et al
EPI_ISL_4194489	France/HDF-IPP24733/2021	2021-08-24	Europe	France	Labo Analyses Med	National Reference Center for Viruses of Respiratory Infections, Institut Pasteur, Paris	Marion Barbet et al
EPI_ISL_4194490	France/HDF-IPP24735/2021	2021-08-24	Europe	France	Labo Analyses Med	National Reference Center for Viruses of Respiratory Infections, Institut Pasteur, Paris	Marion Barbet et al
EPI_ISL_4194491	France/HDF-IPP24736/2021	2021-08-24	Europe	France	Labo Analyses Med	National Reference Center for Viruses of Respiratory Infections, Institut Pasteur, Paris	Marion Barbet et al
EPI_ISL_4194492	France/HDF-IPP24737/2021	2021-08-24	Europe	France	Labo Analyses Med	National Reference Center for Viruses of Respiratory Infections, Institut Pasteur, Paris	Marion Barbet et al
EPI_ISL_4194590	France/HDF-IPP24738/2021	2021-08-24	Europe	France	Labo Analyses Med	National Reference Center for Viruses of Respiratory Infections, Institut Pasteur, Paris	Marion Barbet et al
EPI_ISL_2791016	France/HDF-IPP2483/2020	2020-03-15	Europe	France	Hospital	National Reference Center for Viruses of Respiratory Infections, Institut Pasteur, Paris	Marion Barbet et al
EPI_ISL_2791017	France/HDF-IPP2484/2020	2020-03-15	Europe	France	Hospital	National Reference Center for Viruses of Respiratory Infections, Institut Pasteur, Paris	Marion Barbet et al
EPI_ISL_2791018	France/HDF-IPP2489/2020	2020-03-15	Europe	France	Hospital	National Reference Center for Viruses of Respiratory Infections, Institut Pasteur, Paris	Marion Barbet et al
EPI_ISL_2791019	France/HDF-IPP2490/2020	2020-03-15	Europe	France	Hospital	National Reference Center for Viruses of Respiratory Infections, Institut Pasteur, Paris	Marion Barbet et al
EPI_ISL_2791020	France/HDF-IPP2493/2020	2020-03-15	Europe	France	Hospital	National Reference Center for Viruses of Respiratory Infections, Institut Pasteur, Paris	Marion Barbet et al
EPI_ISL_4236785	France/HDF-IPP24994/2021	2021-08-23	Europe	France	Labo Analyses Med	National Reference Center for Viruses of Respiratory Infections, Institut Pasteur, Paris	Marion Barbet et al
EPI_ISL_4236819	France/HDF-IPP24995/2021	2021-08-24	Europe	France	Labo Analyses Med	National Reference Center for Viruses of Respiratory Infections, Institut Pasteur, Paris	Marion Barbet et al
EPI_ISL_4236824	France/HDF-IPP24996/2021	2021-08-24	Europe	France	Labo Analyses Med	National Reference Center for Viruses of Respiratory Infections, Institut Pasteur, Paris	Marion Barbet et al
EPI_ISL_4236830	France/HDF-IPP24997/2021	2021-08-24	Europe	France	Labo Analyses Med	National Reference Center for Viruses of Respiratory Infections, Institut Pasteur, Paris	Marion Barbet et al
EPI_ISL_4236833	France/HDF-IPP24998/2021	2021-08-24	Europe	France	Labo Analyses Med	National Reference Center for Viruses of Respiratory Infections, Institut Pasteur, Paris	Marion Barbet et al
EPI_ISL_4236952	France/HDF-IPP24999/2021	2021-08-24	Europe	France	Labo Analyses Med	National Reference Center for Viruses of Respiratory Infections, Institut Pasteur, Paris	Marion Barbet et al
EPI_ISL_4236837	France/HDF-IPP25000/2021	2021-08-24	Europe	France	Labo Analyses Med	National Reference Center for Viruses of Respiratory Infections, Institut Pasteur, Paris	Marion Barbet et al
EPI_ISL_4236842	France/HDF-IPP25001/2021	2021-08-23	Europe	France	Labo Analyses Med	National Reference Center for Viruses of Respiratory Infections, Institut Pasteur, Paris	Marion Barbet et al
EPI_ISL_4236846	France/HDF-IPP25002/2021	2021-08-23	Europe	France	Labo Analyses Med	National Reference Center for Viruses of Respiratory Infections, Institut Pasteur, Paris	Marion Barbet et al
EPI_ISL_4236851	France/HDF-IPP25003/2021	2021-08-23	Europe	France	Labo Analyses Med	National Reference Center for Viruses of Respiratory Infections, Institut Pasteur, Paris	Marion Barbet et al
EPI_ISL_4236852	France/HDF-IPP25004/2021	2021-08-23	Europe	France	Labo Analyses Med	National Reference Center for Viruses of Respiratory Infections, Institut Pasteur, Paris	Marion Barbet et al
EPI_ISL_4236853	France/HDF-IPP25005/2021	2021-08-23	Europe	France	Labo Analyses Med	National Reference Center for Viruses of Respiratory Infections, Institut Pasteur, Paris	Marion Barbet et al
EPI_ISL_4236965	France/HDF-IPP25006/2021	2021-08-24	Europe	France	Labo Analyses Med	National Reference Center for Viruses of Respiratory Infections, Institut Pasteur, Paris	Marion Barbet et al
EPI_ISL_4236966	France/HDF-IPP25007/2021	2021-08-24	Europe	France	Labo Analyses Med	National Reference Center for Viruses of Respiratory Infections, Institut Pasteur, Paris	Marion Barbet et al
EPI_ISL_4236854	France/HDF-IPP25009/2021	2021-08-24	Europe	France	Labo Analyses Med	National Reference Center for Viruses of Respiratory Infections, Institut Pasteur, Paris	Marion Barbet et al
EPI_ISL_4236805	France/HDF-IPP25010/2021	2021-08-24	Europe	France	Labo Analyses Med	National Reference Center for Viruses of Respiratory Infections, Institut Pasteur, Paris	Marion Barbet et al
EPI_ISL_4236806	France/HDF-IPP25011/2021	2021-08-24	Europe	France	Labo Analyses Med	National Reference Center for Viruses of Respiratory Infections, Institut Pasteur, Paris	Marion Barbet et al
EPI_ISL_4236807	France/HDF-IPP25012/2021	2021-08-24	Europe	France	Labo Analyses Med	National Reference Center for Viruses of Respiratory Infections, Institut Pasteur, Paris	Marion Barbet et al
EPI_ISL_4236808	France/HDF-IPP25013/2021	2021-08-24	Europe	France	Labo Analyses Med	National Reference Center for Viruses of Respiratory Infections, Institut Pasteur, Paris	Marion Barbet et al
EPI_ISL_4236818	France/HDF-IPP25014/2021	2021-08-24	Europe	France	Hospital	National Reference Center for Viruses of Respiratory Infections, Institut Pasteur, Paris	Marion Barbet et al
EPI_ISL_4236786	France/HDF-IPP25194/2021	2021-08-23	Europe	France	Hospital	National Reference Center for Viruses of Respiratory Infections, Institut Pasteur, Paris	Marion Barbet et al
EPI_ISL_4236787	France/HDF-IPP25195/2021	2021-08-24	Europe	France	Hospital	National Reference Center for Viruses of Respiratory Infections, Institut Pasteur, Paris	Marion Barbet et al
EPI_ISL_4236788	France/HDF-IPP25196/2021	2021-08-24	Europe	France	Hospital	National Reference Center for Viruses of Respiratory Infections, Institut Pasteur, Paris	Marion Barbet et al
EPI_ISL_4236789	France/HDF-IPP25197/2021	2021-08-24	Europe	France	Hospital	National Reference Center for Viruses of Respiratory Infections, Institut Pasteur, Paris	Marion Barbet et al
EPI_ISL_4236790	France/HDF-IPP25198/2021	2021-08-24	Europe	France	Hospital	National Reference Center for Viruses of Respiratory Infections, Institut Pasteur, Paris	Marion Barbet et al
EPI_ISL_4236791	France/HDF-IPP25199/2021	2021-08-24	Europe	France	Hospital	National Reference Center for Viruses of Respiratory Infections, Institut Pasteur, Paris	Marion Barbet et al
EPI_ISL_4236855	France/HDF-IPP25212/2021	2021-08-24	Europe	France	Labo Analyses Med	National Reference Center for Viruses of Respiratory Infections, Institut Pasteur, Paris	Marion Barbet et al
EPI_ISL_4236856	France/HDF-IPP25213/2021	2021-08-24	Europe	France	Labo Analyses Med	National Reference Center for Viruses of Respiratory Infections, Institut Pasteur, Paris	Marion Barbet et al
EPI_ISL_4236857	France/HDF-IPP25214/2021	2021-08-24	Europe	France	Labo Analyses Med	National Reference Center for Viruses of Respiratory Infections, Institut Pasteur, Paris	Marion Barbet et al
EPI_ISL_4236858	France/HDF-IPP25215/2021	2021-08-24	Europe	France	Labo Analyses Med	National Reference Center for Viruses of Respiratory Infections, Institut Pasteur, Paris	Marion Barbet et al
EPI_ISL_4236859	France/HDF-IPP25216/2021	2021-08-24	Europe	France	Labo Analyses Med	National Reference Center for Viruses of Respiratory Infections, Institut Pasteur, Paris	Marion Barbet et al
EPI_ISL_4236860	France/HDF-IPP25217/2021	2021-08-24	Europe	France	Labo Analyses Med	National Reference Center for Viruses of Respiratory Infections, Institut Pasteur, Paris	Marion Barbet et al
EPI_ISL_4236861	France/HDF-IPP25218/2021	2021-08-24	Europe	France	Labo Analyses Med	National Reference Center for Viruses of Respiratory Infections, Institut Pasteur, Paris	Marion Barbet et al
EPI_ISL_4236862	France/HDF-IPP25219/2021	2021-08-24	Europe	France	Labo Analyses Med	National Reference Center for Viruses of Respiratory Infections, Institut Pasteur, Paris	Marion Barbet et al
EPI_ISL_4236863	France/HDF-IPP25220/2021	2021-08-24	Europe	France	Labo Analyses Med	National Reference Center for Viruses of Respiratory Infections, Institut Pasteur, Paris	Marion Barbet et al
EPI_ISL_4236864	France/HDF-IPP25221/2021	2021-08-24	Europe	France	Labo Analyses Med	National Reference Center for Viruses of Respiratory Infections, Institut Pasteur, Paris	Marion Barbet et al
EPI_ISL_4236950	France/HDF-IPP25222/2021	2021-08-24	Europe	France	Labo Analyses Med	National Reference Center for Viruses of Respiratory Infections, Institut Pasteur, Paris	Marion Barbet et al
EPI_ISL_4236865	France/HDF-IPP25223/2021	2021-08-24	Europe	France	Labo Analyses Med	National Reference Center for Viruses of Respiratory Infections, Institut Pasteur, Paris	Marion Barbet et al
EPI_ISL_4236866	France/HDF-IPP25224/2021	2021-08-24	Europe	France	Labo Analyses Med	National Reference Center for Viruses of Respiratory Infections, Institut Pasteur, Paris	Marion Barbet et al
EPI_ISL_4236867	France/HDF-IPP25225/2021	2021-08-24	Europe	France	Labo Analyses Med	National Reference Center for Viruses of Respiratory Infections, Institut Pasteur, Paris	Marion Barbet et al
EPI_ISL_4236868	France/HDF-IPP25226/2021	2021-08-24	Europe	France	Labo Analyses Med	National Reference Center for Viruses of Respiratory Infections, Institut Pasteur, Paris	Marion Barbet et al
EPI_ISL_4236870	France/HDF-IPP25228/2021	2021-08-23	Europe	France	Labo Analyses Med	National Reference Center for Viruses of Respiratory Infections, Institut Pasteur, Paris	Marion Barbet et al
EPI_ISL_4236809	France/HDF-IPP25237/2021	2021-08-26	Europe	France	Labo Analyses Med	National Reference Center for Viruses of Respiratory Infections, Institut Pasteur, Paris	Marion Barbet et al
EPI_ISL_4236871	France/HDF-IPP25246/2021	2021-08-31	Europe	France	Hospital	National Reference Center for Viruses of Respiratory Infections, Institut Pasteur, Paris	Marion Barbet et al
EPI_ISL_4236872	France/HDF-IPP25247/2021	2021-08-31	Europe	France	Hospital	National Reference Center for Viruses of Respiratory Infections, Institut Pasteur, Paris	Marion Barbet et al
EPI_ISL_4236792	France/HDF-IPP25267/2021	2021-08-31	Europe	France	Labo Analyses Med	National Reference Center for Viruses of Respiratory Infections, Institut Pasteur, Paris	Marion Barbet et al
EPI_ISL_4236793	France/HDF-IPP25270/2021	2021-08-31	Europe	France	Labo Analyses Med	National Reference Center for Viruses of Respiratory Infections, Institut Pasteur, Paris	Marion Barbet et al
EPI_ISL_4236794	France/HDF-IPP25271/2021	2021-08-30	Europe	France	Labo Analyses Med	National Reference Center for Viruses of Respiratory Infections, Institut Pasteur, Paris	Marion Barbet et al
EPI_ISL_4236795	France/HDF-IPP25273/2021	2021-08-31	Europe	France	Labo Analyses Med	National Reference Center for Viruses of Respiratory Infections, Institut Pasteur, Paris	Marion Barbet et al
EPI_ISL_4236796	France/HDF-IPP25275/2021	2021-08-31	Europe	France	Labo Analyses Med	National Reference Center for Viruses of Respiratory Infections, Institut Pasteur, Paris	Marion Barbet et al
EPI_ISL_4236797	France/HDF-IPP25276/2021	2021-08-31	Europe	France	Labo Analyses Med	National Reference Center for Viruses of Respiratory Infections, Institut Pasteur, Paris	Marion Barbet et al
EPI_ISL_4236960	France/HDF-IPP25277/2021	2021-08-31	Europe	France	Labo Analyses Med	National Reference Center for Viruses of Respiratory Infections, Institut Pasteur, Paris	Marion Barbet et al
EPI_ISL_4236798	France/HDF-IPP25280/2021	2021-08-31	Europe	France	Labo Analyses Med	National Reference Center for Viruses of Respiratory Infections, Institut Pasteur, Paris	Marion Barbet et al
EPI_ISL_4236799	France/HDF-IPP25282/2021	2021-08-31	Europe	France	Labo Analyses Med	National Reference Center for Viruses of Respiratory Infections, Institut Pasteur, Paris	Marion Barbet et al
EPI_ISL_4236800	France/HDF-IPP25283/2021	2021-08-31	Europe	France	Labo Analyses Med	National Reference Center for Viruses of Respiratory Infections, Institut Pasteur, Paris	Marion Barbet et al
EPI_ISL_4236801	France/HDF-IPP25285/2021	2021-08-31	Europe	France	Labo Analyses Med	National Reference Center for Viruses of Respiratory Infections, Institut Pasteur, Paris	Marion Barbet et al
EPI_ISL_4236802	France/HDF-IPP25286/2021	2021-08-31	Europe	France	Labo Analyses Med	National Reference Center for Viruses of Respiratory Infections, Institut Pasteur, Paris	Marion Barbet et al
EPI_ISL_4236803	France/HDF-IPP25287/2021	2021-08-31	Europe	France	Labo Analyses Med	National Reference Center for Viruses of Respiratory Infections, Institut Pasteur, Paris	Marion Barbet et al
EPI_ISL_4236804	France/HDF-IPP25288/2021	2021-08-31	Europe	France	Labo Analyses Med	National Reference Center for Viruses of Respiratory Infections, Institut Pasteur, Paris	Marion Barbet et al
EPI_ISL_4411393	France/HDF-IPP25289/2021	2021-08-31	Europe	France	Labo Analyses Med	National Reference Center for Viruses of Respiratory Infections, Institut Pasteur, Paris	Marion Barbet et al
EPI_ISL_4411397	France/HDF-IPP25290/2021	2021-08-31	Europe	France	Labo Analyses Med	National Reference Center for Viruses of Respiratory Infections, Institut Pasteur, Paris	Marion Barbet et al
EPI_ISL_4411401	France/HDF-IPP25291/2021	2021-08-31	Europe	France	Labo Analyses Med	National Reference Center for Viruses of Respiratory Infections, Institut Pasteur, Paris	Marion Barbet et al
EPI_ISL_4411417	France/HDF-IPP25293/2021	2021-08-31	Europe	France	Hospital	National Reference Center for Viruses of Respiratory Infections, Institut Pasteur, Paris	Marion Barbet et al
EPI_ISL_4411556	France/HDF-IPP25294/2021	2021-08-30	Europe	France	Hospital	National Reference Center for Viruses of Respiratory Infections, Institut Pasteur, Paris	Marion Barbet et al
EPI_ISL_4412128	France/HDF-IPP25295/2021	2021-08-30	Europe	France	Hospital	National Reference Center for Viruses of Respiratory Infections, Institut Pasteur, Paris	Marion Barbet et al
EPI_ISL_4411560	France/HDF-IPP25296/2021	2021-08-30	Europe	France	Hospital	National Reference Center for Viruses of Respiratory Infections, Institut Pasteur, Paris	Marion Barbet et al
EPI_ISL_4411565	France/HDF-IPP25297/2021	2021-08-30	Europe	France	Hospital	National Reference Center for Viruses of Respiratory Infections, Institut Pasteur, Paris	Marion Barbet et al
EPI_ISL_4236810	France/HDF-IPP25301/2021	2021-08-28	Europe	France	Labo Analyses Med	National Reference Center for Viruses of Respiratory Infections, Institut Pasteur, Paris	Marion Barbet et al
EPI_ISL_4236811	France/HDF-IPP25302/2021	2021-08-28	Europe	France	Labo Analyses Med	National Reference Center for Viruses of Respiratory Infections, Institut Pasteur, Paris	Marion Barbet et al
EPI_ISL_4236812	France/HDF-IPP25366/2021	2021-08-24	Europe	France	Labo Analyses Med	National Reference Center for Viruses of Respiratory Infections, Institut Pasteur, Paris	Marion Barbet et al
EPI_ISL_4236813	France/HDF-IPP25367/2021	2021-08-24	Europe	France	Labo Analyses Med	National Reference Center for Viruses of Respiratory Infections, Institut Pasteur, Paris	Marion Barbet et al
EPI_ISL_4236961	France/HDF-IPP25369/2021	2021-08-24	Europe	France	Labo Analyses Med	National Reference Center for Viruses of Respiratory Infections, Institut Pasteur, Paris	Marion Barbet et al
EPI_ISL_4236814	France/HDF-IPP25370/2021	2021-08-24	Europe	France	Labo Analyses Med	National Reference Center for Viruses of Respiratory Infections, Institut Pasteur, Paris	Marion Barbet et al
EPI_ISL_4236953	France/HDF-IPP25373/2021	2021-08-24	Europe	France	Labo Analyses Med	National Reference Center for Viruses of Respiratory Infections, Institut Pasteur, Paris	Marion Barbet et al
EPI_ISL_4236815	France/HDF-IPP25374/2021	2021-08-24	Europe	France	Labo Analyses Med	National Reference Center for Viruses of Respiratory Infections, Institut Pasteur, Paris	Marion Barbet et al
EPI_ISL_4236975	France/HDF-IPP25375/2021	2021-08-24	Europe	France	Labo Analyses Med	National Reference Center for Viruses of Respiratory Infections, Institut Pasteur, Paris	Marion Barbet et al
EPI_ISL_4236816	France/HDF-IPP25376/2021	2021-08-24	Europe	France	Labo Analyses Med	National Reference Center for Viruses of Respiratory Infections, Institut Pasteur, Paris	Marion Barbet et al
EPI_ISL_4236963	France/HDF-IPP25377/2021	2021-08-24	Europe	France	Labo Analyses Med	National Reference Center for Viruses of Respiratory Infections, Institut Pasteur, Paris	Marion Barbet et al
EPI_ISL_4236964	France/HDF-IPP25378/2021	2021-08-24	Europe	France	Labo Analyses Med	National Reference Center for Viruses of Respiratory Infections, Institut Pasteur, Paris	Marion Barbet et al
EPI_ISL_4236817	France/HDF-IPP25380/2021	2021-08-24	Europe	France	Labo Analyses Med	National Reference Center for Viruses of Respiratory Infections, Institut Pasteur, Paris	Marion Barbet et al
EPI_ISL_4411386	France/HDF-IPP25475/2021	2021-08-31	Europe	France	Hospital	National Reference Center for Viruses of Respiratory Infections, Institut Pasteur, Paris	Marion Barbet et al
EPI_ISL_4411420	France/HDF-IPP25688/2021	2021-08-31	Europe	France	Labo Analyses Med	National Reference Center for Viruses of Respiratory Infections, Institut Pasteur, Paris	Marion Barbet et al
EPI_ISL_4411423	France/HDF-IPP25689/2021	2021-08-31	Europe	France	Labo Analyses Med	National Reference Center for Viruses of Respiratory Infections, Institut Pasteur, Paris	Marion Barbet et al
EPI_ISL_4411427	France/HDF-IPP25690/2021	2021-08-31	Europe	France	Labo Analyses Med	National Reference Center for Viruses of Respiratory Infections, Institut Pasteur, Paris	Marion Barbet et al
EPI_ISL_4412154	France/HDF-IPP25691/2021	2021-08-31	Europe	France	Labo Analyses Med	National Reference Center for Viruses of Respiratory Infections, Institut Pasteur, Paris	Marion Barbet et al
EPI_ISL_4412156	France/HDF-IPP25692/2021	2021-08-31	Europe	France	Labo Analyses Med	National Reference Center for Viruses of Respiratory Infections, Institut Pasteur, Paris	Marion Barbet et al
EPI_ISL_4412298	France/HDF-IPP25693/2021	2021-08-31	Europe	France	Labo Analyses Med	National Reference Center for Viruses of Respiratory Infections, Institut Pasteur, Paris	Marion Barbet et al
EPI_ISL_4411431	France/HDF-IPP25694/2021	2021-08-31	Europe	France	Labo Analyses Med	National Reference Center for Viruses of Respiratory Infections, Institut Pasteur, Paris	Marion Barbet et al
EPI_ISL_4412164	France/HDF-IPP25695/2021	2021-08-31	Europe	France	Labo Analyses Med	National Reference Center for Viruses of Respiratory Infections, Institut Pasteur, Paris	Marion Barbet et al
EPI_ISL_4412302	France/HDF-IPP25696/2021	2021-08-31	Europe	France	Labo Analyses Med	National Reference Center for Viruses of Respiratory Infections, Institut Pasteur, Paris	Marion Barbet et al
EPI_ISL_4411435	France/HDF-IPP25697/2021	2021-08-31	Europe	France	Labo Analyses Med	National Reference Center for Viruses of Respiratory Infections, Institut Pasteur, Paris	Marion Barbet et al
EPI_ISL_4411438	France/HDF-IPP25698/2021	2021-08-31	Europe	France	Labo Analyses Med	National Reference Center for Viruses of Respiratory Infections, Institut Pasteur, Paris	Marion Barbet et al
EPI_ISL_4411441	France/HDF-IPP25699/2021	2021-08-31	Europe	France	Labo Analyses Med	National Reference Center for Viruses of Respiratory Infections, Institut Pasteur, Paris	Marion Barbet et al
EPI_ISL_4412185	France/HDF-IPP25701/2021	2021-08-31	Europe	France	Labo Analyses Med	National Reference Center for Viruses of Respiratory Infections, Institut Pasteur, Paris	Marion Barbet et al
EPI_ISL_4412305	France/HDF-IPP25702/2021	2021-08-31	Europe	France	Labo Analyses Med	National Reference Center for Viruses of Respiratory Infections, Institut Pasteur, Paris	Marion Barbet et al
EPI_ISL_4412377	France/HDF-IPP25703/2021	2021-08-31	Europe	France	Labo Analyses Med	National Reference Center for Viruses of Respiratory Infections, Institut Pasteur, Paris	Marion Barbet et al
EPI_ISL_4411444	France/HDF-IPP25705/2021	2021-08-31	Europe	France	Labo Analyses Med	National Reference Center for Viruses of Respiratory Infections, Institut Pasteur, Paris	Marion Barbet et al
EPI_ISL_4411448	France/HDF-IPP25706/2021	2021-08-31	Europe	France	Labo Analyses Med	National Reference Center for Viruses of Respiratory Infections, Institut Pasteur, Paris	Marion Barbet et al
EPI_ISL_4411450	France/HDF-IPP25707/2021	2021-08-31	Europe	France	Labo Analyses Med	National Reference Center for Viruses of Respiratory Infections, Institut Pasteur, Paris	Marion Barbet et al
EPI_ISL_4412142	France/HDF-IPP25708/2021	2021-08-31	Europe	France	Labo Analyses Med	National Reference Center for Viruses of Respiratory Infections, Institut Pasteur, Paris	Marion Barbet et al
EPI_ISL_4411454	France/HDF-IPP25724/2021	2021-08-31	Europe	France	Labo Analyses Med	National Reference Center for Viruses of Respiratory Infections, Institut Pasteur, Paris	Marion Barbet et al
EPI_ISL_4411457	France/HDF-IPP25725/2021	2021-08-31	Europe	France	Labo Analyses Med	National Reference Center for Viruses of Respiratory Infections, Institut Pasteur, Paris	Marion Barbet et al
EPI_ISL_4412147	France/HDF-IPP25726/2021	2021-08-30	Europe	France	Labo Analyses Med	National Reference Center for Viruses of Respiratory Infections, Institut Pasteur, Paris	Marion Barbet et al
EPI_ISL_4411460	France/HDF-IPP25728/2021	2021-08-31	Europe	France	Labo Analyses Med	National Reference Center for Viruses of Respiratory Infections, Institut Pasteur, Paris	Marion Barbet et al
EPI_ISL_4411463	France/HDF-IPP25729/2021	2021-08-31	Europe	France	Labo Analyses Med	National Reference Center for Viruses of Respiratory Infections, Institut Pasteur, Paris	Marion Barbet et al
EPI_ISL_4411466	France/HDF-IPP25730/2021	2021-08-31	Europe	France	Labo Analyses Med	National Reference Center for Viruses of Respiratory Infections, Institut Pasteur, Paris	Marion Barbet et al
EPI_ISL_4412386	France/HDF-IPP25731/2021	2021-08-31	Europe	France	Labo Analyses Med	National Reference Center for Viruses of Respiratory Infections, Institut Pasteur, Paris	Marion Barbet et al
EPI_ISL_4411469	France/HDF-IPP25841/2021	2021-08-24	Europe	France	Labo Analyses Med	National Reference Center for Viruses of Respiratory Infections, Institut Pasteur, Paris	Marion Barbet et al
EPI_ISL_4411473	France/HDF-IPP25842/2021	2021-08-24	Europe	France	Labo Analyses Med	National Reference Center for Viruses of Respiratory Infections, Institut Pasteur, Paris	Marion Barbet et al
EPI_ISL_4411390	France/HDF-IPP25876/2021	2021-08-31	Europe	France	Hospital	National Reference Center for Viruses of Respiratory Infections, Institut Pasteur, Paris	Marion Barbet et al
EPI_ISL_4411519	France/HDF-IPP25881/2021	2021-08-31	Europe	France	Labo Analyses Med	National Reference Center for Viruses of Respiratory Infections, Institut Pasteur, Paris	Marion Barbet et al
EPI_ISL_4412145	France/HDF-IPP25882/2021	2021-08-31	Europe	France	Labo Analyses Med	National Reference Center for Viruses of Respiratory Infections, Institut Pasteur, Paris	Marion Barbet et al
EPI_ISL_4411522	France/HDF-IPP25883/2021	2021-08-31	Europe	France	Labo Analyses Med	National Reference Center for Viruses of Respiratory Infections, Institut Pasteur, Paris	Marion Barbet et al
EPI_ISL_4411525	France/HDF-IPP25884/2021	2021-08-31	Europe	France	Labo Analyses Med	National Reference Center for Viruses of Respiratory Infections, Institut Pasteur, Paris	Marion Barbet et al
EPI_ISL_4411531	France/HDF-IPP25886/2021	2021-08-31	Europe	France	Labo Analyses Med	National Reference Center for Viruses of Respiratory Infections, Institut Pasteur, Paris	Marion Barbet et al
EPI_ISL_4411535	France/HDF-IPP25888/2021	2021-08-31	Europe	France	Labo Analyses Med	National Reference Center for Viruses of Respiratory Infections, Institut Pasteur, Paris	Marion Barbet et al
EPI_ISL_4411539	France/HDF-IPP25889/2021	2021-08-31	Europe	France	Labo Analyses Med	National Reference Center for Viruses of Respiratory Infections, Institut Pasteur, Paris	Marion Barbet et al
EPI_ISL_4411541	France/HDF-IPP25892/2021	2021-08-31	Europe	France	Labo Analyses Med	National Reference Center for Viruses of Respiratory Infections, Institut Pasteur, Paris	Marion Barbet et al
EPI_ISL_4411545	France/HDF-IPP25893/2021	2021-08-31	Europe	France	Labo Analyses Med	National Reference Center for Viruses of Respiratory Infections, Institut Pasteur, Paris	Marion Barbet et al
EPI_ISL_4411548	France/HDF-IPP25894/2021	2021-08-31	Europe	France	Labo Analyses Med	National Reference Center for Viruses of Respiratory Infections, Institut Pasteur, Paris	Marion Barbet et al
EPI_ISL_4411551	France/HDF-IPP25896/2021	2021-08-31	Europe	France	Labo Analyses Med	National Reference Center for Viruses of Respiratory Infections, Institut Pasteur, Paris	Marion Barbet et al
EPI_ISL_2790810	France/HDF-IPP2594/2020	2020-03-16	Europe	France	Hospital	National Reference Center for Viruses of Respiratory Infections, Institut Pasteur, Paris	Marion Barbet et al
EPI_ISL_4411475	France/HDF-IPP25949/2021	2021-08-31	Europe	France	Labo Analyses Med	National Reference Center for Viruses of Respiratory Infections, Institut Pasteur, Paris	Marion Barbet et al
EPI_ISL_4412217	France/HDF-IPP25951/2021	2021-08-31	Europe	France	Labo Analyses Med	National Reference Center for Viruses of Respiratory Infections, Institut Pasteur, Paris	Marion Barbet et al
EPI_ISL_4412245	France/HDF-IPP25952/2021	2021-08-31	Europe	France	Labo Analyses Med	National Reference Center for Viruses of Respiratory Infections, Institut Pasteur, Paris	Marion Barbet et al
EPI_ISL_4411479	France/HDF-IPP25953/2021	2021-08-31	Europe	France	Labo Analyses Med	National Reference Center for Viruses of Respiratory Infections, Institut Pasteur, Paris	Marion Barbet et al
EPI_ISL_4411481	France/HDF-IPP25954/2021	2021-08-31	Europe	France	Labo Analyses Med	National Reference Center for Viruses of Respiratory Infections, Institut Pasteur, Paris	Marion Barbet et al
EPI_ISL_4411485	France/HDF-IPP25955/2021	2021-08-31	Europe	France	Labo Analyses Med	National Reference Center for Viruses of Respiratory Infections, Institut Pasteur, Paris	Marion Barbet et al
EPI_ISL_4411488	France/HDF-IPP25956/2021	2021-08-31	Europe	France	Labo Analyses Med	National Reference Center for Viruses of Respiratory Infections, Institut Pasteur, Paris	Marion Barbet et al
EPI_ISL_4411491	France/HDF-IPP25957/2021	2021-08-31	Europe	France	Labo Analyses Med	National Reference Center for Viruses of Respiratory Infections, Institut Pasteur, Paris	Marion Barbet et al
EPI_ISL_4411494	France/HDF-IPP25958/2021	2021-08-31	Europe	France	Labo Analyses Med	National Reference Center for Viruses of Respiratory Infections, Institut Pasteur, Paris	Marion Barbet et al
EPI_ISL_4411496	France/HDF-IPP25959/2021	2021-08-31	Europe	France	Labo Analyses Med	National Reference Center for Viruses of Respiratory Infections, Institut Pasteur, Paris	Marion Barbet et al
EPI_ISL_4411499	France/HDF-IPP25960/2021	2021-08-31	Europe	France	Labo Analyses Med	National Reference Center for Viruses of Respiratory Infections, Institut Pasteur, Paris	Marion Barbet et al
EPI_ISL_4411502	France/HDF-IPP25961/2021	2021-08-31	Europe	France	Labo Analyses Med	National Reference Center for Viruses of Respiratory Infections, Institut Pasteur, Paris	Marion Barbet et al
EPI_ISL_4412307	France/HDF-IPP25962/2021	2021-08-31	Europe	France	Labo Analyses Med	National Reference Center for Viruses of Respiratory Infections, Institut Pasteur, Paris	Marion Barbet et al
EPI_ISL_4411505	France/HDF-IPP25963/2021	2021-08-31	Europe	France	Labo Analyses Med	National Reference Center for Viruses of Respiratory Infections, Institut Pasteur, Paris	Marion Barbet et al
EPI_ISL_4411509	France/HDF-IPP25964/2021	2021-08-31	Europe	France	Labo Analyses Med	National Reference Center for Viruses of Respiratory Infections, Institut Pasteur, Paris	Marion Barbet et al
EPI_ISL_4411512	France/HDF-IPP25965/2021	2021-08-31	Europe	France	Labo Analyses Med	National Reference Center for Viruses of Respiratory Infections, Institut Pasteur, Paris	Marion Barbet et al
EPI_ISL_4412168	France/HDF-IPP25967/2021	2021-08-31	Europe	France	Labo Analyses Med	National Reference Center for Viruses of Respiratory Infections, Institut Pasteur, Paris	Marion Barbet et al
EPI_ISL_4411515	France/HDF-IPP25968/2021	2021-08-31	Europe	France	Labo Analyses Med	National Reference Center for Viruses of Respiratory Infections, Institut Pasteur, Paris	Marion Barbet et al
EPI_ISL_2790811	France/HDF-IPP2598/2020	2020-03-16	Europe	France	Hospital	National Reference Center for Viruses of Respiratory Infections, Institut Pasteur, Paris	Marion Barbet et al
EPI_ISL_4503658	France/HDF-IPP25980/2021	2021-08-31	Europe	France	Labo Analyses Med	National Reference Center for Viruses of Respiratory Infections, Institut Pasteur, Paris	Marion Barbet et al
EPI_ISL_4503659	France/HDF-IPP25981/2021	2021-08-31	Europe	France	Labo Analyses Med	National Reference Center for Viruses of Respiratory Infections, Institut Pasteur, Paris	Marion Barbet et al
EPI_ISL_4503660	France/HDF-IPP25982/2021	2021-08-31	Europe	France	Labo Analyses Med	National Reference Center for Viruses of Respiratory Infections, Institut Pasteur, Paris	Marion Barbet et al
EPI_ISL_4503661	France/HDF-IPP25983/2021	2021-08-31	Europe	France	Labo Analyses Med	National Reference Center for Viruses of Respiratory Infections, Institut Pasteur, Paris	Marion Barbet et al
EPI_ISL_4503662	France/HDF-IPP25984/2021	2021-08-31	Europe	France	Labo Analyses Med	National Reference Center for Viruses of Respiratory Infections, Institut Pasteur, Paris	Marion Barbet et al
EPI_ISL_4503663	France/HDF-IPP25985/2021	2021-08-31	Europe	France	Labo Analyses Med	National Reference Center for Viruses of Respiratory Infections, Institut Pasteur, Paris	Marion Barbet et al
EPI_ISL_4503664	France/HDF-IPP25986/2021	2021-08-31	Europe	France	Labo Analyses Med	National Reference Center for Viruses of Respiratory Infections, Institut Pasteur, Paris	Marion Barbet et al
EPI_ISL_4503665	France/HDF-IPP25987/2021	2021-08-31	Europe	France	Labo Analyses Med	National Reference Center for Viruses of Respiratory Infections, Institut Pasteur, Paris	Marion Barbet et al
EPI_ISL_4503666	France/HDF-IPP25988/2021	2021-08-31	Europe	France	Labo Analyses Med	National Reference Center for Viruses of Respiratory Infections, Institut Pasteur, Paris	Marion Barbet et al
EPI_ISL_4503667	France/HDF-IPP25989/2021	2021-08-31	Europe	France	Labo Analyses Med	National Reference Center for Viruses of Respiratory Infections, Institut Pasteur, Paris	Marion Barbet et al
EPI_ISL_4503668	France/HDF-IPP25990/2021	2021-08-31	Europe	France	Labo Analyses Med	National Reference Center for Viruses of Respiratory Infections, Institut Pasteur, Paris	Marion Barbet et al
EPI_ISL_4503669	France/HDF-IPP25991/2021	2021-08-31	Europe	France	Labo Analyses Med	National Reference Center for Viruses of Respiratory Infections, Institut Pasteur, Paris	Marion Barbet et al
EPI_ISL_4503670	France/HDF-IPP25992/2021	2021-08-31	Europe	France	Labo Analyses Med	National Reference Center for Viruses of Respiratory Infections, Institut Pasteur, Paris	Marion Barbet et al
EPI_ISL_4503671	France/HDF-IPP25993/2021	2021-08-31	Europe	France	Labo Analyses Med	National Reference Center for Viruses of Respiratory Infections, Institut Pasteur, Paris	Marion Barbet et al
EPI_ISL_4503675	France/HDF-IPP26005/2021	2021-08-31	Europe	France	Labo Analyses Med	National Reference Center for Viruses of Respiratory Infections, Institut Pasteur, Paris	Marion Barbet et al
EPI_ISL_4503676	France/HDF-IPP26008/2021	2021-08-31	Europe	France	Labo Analyses Med	National Reference Center for Viruses of Respiratory Infections, Institut Pasteur, Paris	Marion Barbet et al
EPI_ISL_4503677	France/HDF-IPP26009/2021	2021-08-31	Europe	France	Labo Analyses Med	National Reference Center for Viruses of Respiratory Infections, Institut Pasteur, Paris	Marion Barbet et al
EPI_ISL_4503678	France/HDF-IPP26010/2021	2021-08-31	Europe	France	Labo Analyses Med	National Reference Center for Viruses of Respiratory Infections, Institut Pasteur, Paris	Marion Barbet et al
EPI_ISL_4503679	France/HDF-IPP26011/2021	2021-08-31	Europe	France	Labo Analyses Med	National Reference Center for Viruses of Respiratory Infections, Institut Pasteur, Paris	Marion Barbet et al
EPI_ISL_4503683	France/HDF-IPP26015/2021	2021-08-24	Europe	France	Labo Analyses Med	National Reference Center for Viruses of Respiratory Infections, Institut Pasteur, Paris	Marion Barbet et al
EPI_ISL_4411403	France/HDF-IPP26039/2021	2021-09-01	Europe	France	Labo Analyses Med	National Reference Center for Viruses of Respiratory Infections, Institut Pasteur, Paris	Marion Barbet et al
EPI_ISL_4411406	France/HDF-IPP26040/2021	2021-09-01	Europe	France	Labo Analyses Med	National Reference Center for Viruses of Respiratory Infections, Institut Pasteur, Paris	Marion Barbet et al
EPI_ISL_4411410	France/HDF-IPP26041/2021	2021-09-01	Europe	France	Labo Analyses Med	National Reference Center for Viruses of Respiratory Infections, Institut Pasteur, Paris	Marion Barbet et al
EPI_ISL_4411413	France/HDF-IPP26043/2021	2021-09-01	Europe	France	Labo Analyses Med	National Reference Center for Viruses of Respiratory Infections, Institut Pasteur, Paris	Marion Barbet et al
EPI_ISL_4411571	France/HDF-IPP26044/2021	2021-08-31	Europe	France	Labo Analyses Med	National Reference Center for Viruses of Respiratory Infections, Institut Pasteur, Paris	Marion Barbet et al
EPI_ISL_4411576	France/HDF-IPP26045/2021	2021-08-31	Europe	France	Labo Analyses Med	National Reference Center for Viruses of Respiratory Infections, Institut Pasteur, Paris	Marion Barbet et al
EPI_ISL_4411586	France/HDF-IPP26049/2021	2021-08-31	Europe	France	Labo Analyses Med	National Reference Center for Viruses of Respiratory Infections, Institut Pasteur, Paris	Marion Barbet et al
EPI_ISL_4411590	France/HDF-IPP26050/2021	2021-08-31	Europe	France	Labo Analyses Med	National Reference Center for Viruses of Respiratory Infections, Institut Pasteur, Paris	Marion Barbet et al
EPI_ISL_4411595	France/HDF-IPP26051/2021	2021-08-31	Europe	France	Labo Analyses Med	National Reference Center for Viruses of Respiratory Infections, Institut Pasteur, Paris	Marion Barbet et al
EPI_ISL_4411609	France/HDF-IPP26052/2021	2021-08-31	Europe	France	Labo Analyses Med	National Reference Center for Viruses of Respiratory Infections, Institut Pasteur, Paris	Marion Barbet et al
EPI_ISL_4411615	France/HDF-IPP26053/2021	2021-08-31	Europe	France	Labo Analyses Med	National Reference Center for Viruses of Respiratory Infections, Institut Pasteur, Paris	Marion Barbet et al
EPI_ISL_4411620	France/HDF-IPP26054/2021	2021-08-31	Europe	France	Labo Analyses Med	National Reference Center for Viruses of Respiratory Infections, Institut Pasteur, Paris	Marion Barbet et al
EPI_ISL_4412310	France/HDF-IPP26055/2021	2021-08-31	Europe	France	Labo Analyses Med	National Reference Center for Viruses of Respiratory Infections, Institut Pasteur, Paris	Marion Barbet et al
EPI_ISL_4411624	France/HDF-IPP26056/2021	2021-08-31	Europe	France	Labo Analyses Med	National Reference Center for Viruses of Respiratory Infections, Institut Pasteur, Paris	Marion Barbet et al
EPI_ISL_4412239	France/HDF-IPP26057/2021	2021-08-31	Europe	France	Labo Analyses Med	National Reference Center for Viruses of Respiratory Infections, Institut Pasteur, Paris	Marion Barbet et al
EPI_ISL_4411626	France/HDF-IPP26058/2021	2021-08-31	Europe	France	Labo Analyses Med	National Reference Center for Viruses of Respiratory Infections, Institut Pasteur, Paris	Marion Barbet et al
EPI_ISL_4412222	France/HDF-IPP26060/2021	2021-08-31	Europe	France	Labo Analyses Med	National Reference Center for Viruses of Respiratory Infections, Institut Pasteur, Paris	Marion Barbet et al
EPI_ISL_4411131	France/HDF-IPP26061/2021	2021-08-31	Europe	France	Labo Analyses Med	National Reference Center for Viruses of Respiratory Infections, Institut Pasteur, Paris	Marion Barbet et al
EPI_ISL_4411629	France/HDF-IPP26062/2021	2021-08-31	Europe	France	Labo Analyses Med	National Reference Center for Viruses of Respiratory Infections, Institut Pasteur, Paris	Marion Barbet et al
EPI_ISL_4411632	France/HDF-IPP26063/2021	2021-08-31	Europe	France	Labo Analyses Med	National Reference Center for Viruses of Respiratory Infections, Institut Pasteur, Paris	Marion Barbet et al
EPI_ISL_4503685	France/HDF-IPP26065/2021	2021-08-31	Europe	France	Labo Analyses Med	National Reference Center for Viruses of Respiratory Infections, Institut Pasteur, Paris	Marion Barbet et al
EPI_ISL_4503686	France/HDF-IPP26066/2021	2021-08-31	Europe	France	Labo Analyses Med	National Reference Center for Viruses of Respiratory Infections, Institut Pasteur, Paris	Marion Barbet et al
EPI_ISL_4503687	France/HDF-IPP26067/2021	2021-08-31	Europe	France	Labo Analyses Med	National Reference Center for Viruses of Respiratory Infections, Institut Pasteur, Paris	Marion Barbet et al
EPI_ISL_4503688	France/HDF-IPP26068/2021	2021-08-31	Europe	France	Labo Analyses Med	National Reference Center for Viruses of Respiratory Infections, Institut Pasteur, Paris	Marion Barbet et al
EPI_ISL_4503689	France/HDF-IPP26069/2021	2021-08-31	Europe	France	Labo Analyses Med	National Reference Center for Viruses of Respiratory Infections, Institut Pasteur, Paris	Marion Barbet et al
EPI_ISL_2790812	France/HDF-IPP2607/2020	2020-03-16	Europe	France	Hospital	National Reference Center for Viruses of Respiratory Infections, Institut Pasteur, Paris	Marion Barbet et al
EPI_ISL_4503690	France/HDF-IPP26070/2021	2021-08-31	Europe	France	Labo Analyses Med	National Reference Center for Viruses of Respiratory Infections, Institut Pasteur, Paris	Marion Barbet et al
EPI_ISL_4503692	France/HDF-IPP26076/2021	2021-08-31	Europe	France	Labo Analyses Med	National Reference Center for Viruses of Respiratory Infections, Institut Pasteur, Paris	Marion Barbet et al
EPI_ISL_4503693	France/HDF-IPP26077/2021	2021-08-31	Europe	France	Labo Analyses Med	National Reference Center for Viruses of Respiratory Infections, Institut Pasteur, Paris	Marion Barbet et al
EPI_ISL_4503694	France/HDF-IPP26078/2021	2021-08-31	Europe	France	Labo Analyses Med	National Reference Center for Viruses of Respiratory Infections, Institut Pasteur, Paris	Marion Barbet et al
EPI_ISL_2790813	France/HDF-IPP2608/2020	2020-03-16	Europe	France	Hospital	National Reference Center for Viruses of Respiratory Infections, Institut Pasteur, Paris	Marion Barbet et al
EPI_ISL_4503695	France/HDF-IPP26080/2021	2021-08-31	Europe	France	Labo Analyses Med	National Reference Center for Viruses of Respiratory Infections, Institut Pasteur, Paris	Marion Barbet et al
EPI_ISL_2790814	France/HDF-IPP2610/2020	2020-03-16	Europe	France	Hospital	National Reference Center for Viruses of Respiratory Infections, Institut Pasteur, Paris	Marion Barbet et al
EPI_ISL_4503701	France/HDF-IPP26101/2021	2021-08-30	Europe	France	Labo Analyses Med	National Reference Center for Viruses of Respiratory Infections, Institut Pasteur, Paris	Marion Barbet et al
EPI_ISL_4503702	France/HDF-IPP26102/2021	2021-08-28	Europe	France	Labo Analyses Med	National Reference Center for Viruses of Respiratory Infections, Institut Pasteur, Paris	Marion Barbet et al
EPI_ISL_4503703	France/HDF-IPP26103/2021	2021-08-31	Europe	France	Labo Analyses Med	National Reference Center for Viruses of Respiratory Infections, Institut Pasteur, Paris	Marion Barbet et al
EPI_ISL_4503704	France/HDF-IPP26105/2021	2021-08-31	Europe	France	Labo Analyses Med	National Reference Center for Viruses of Respiratory Infections, Institut Pasteur, Paris	Marion Barbet et al
EPI_ISL_4461513	France/HDF-IPP26156/2021	2021-08-31	Europe	France	Hospital	National Reference Center for Viruses of Respiratory Infections, Institut Pasteur, Paris	Marion Barbet et al
EPI_ISL_4461504	France/HDF-IPP26166/2021	2021-08-31	Europe	France	Labo Analyses Med	National Reference Center for Viruses of Respiratory Infections, Institut Pasteur, Paris	Marion Barbet et al
EPI_ISL_4461505	France/HDF-IPP26167/2021	2021-08-31	Europe	France	Labo Analyses Med	National Reference Center for Viruses of Respiratory Infections, Institut Pasteur, Paris	Marion Barbet et al
EPI_ISL_4461506	France/HDF-IPP26168/2021	2021-08-31	Europe	France	Labo Analyses Med	National Reference Center for Viruses of Respiratory Infections, Institut Pasteur, Paris	Marion Barbet et al
EPI_ISL_4461508	France/HDF-IPP26170/2021	2021-08-31	Europe	France	Labo Analyses Med	National Reference Center for Viruses of Respiratory Infections, Institut Pasteur, Paris	Marion Barbet et al
EPI_ISL_4461509	France/HDF-IPP26171/2021	2021-08-31	Europe	France	Labo Analyses Med	National Reference Center for Viruses of Respiratory Infections, Institut Pasteur, Paris	Marion Barbet et al
EPI_ISL_4461510	France/HDF-IPP26172/2021	2021-08-31	Europe	France	Labo Analyses Med	National Reference Center for Viruses of Respiratory Infections, Institut Pasteur, Paris	Marion Barbet et al
EPI_ISL_4461511	France/HDF-IPP26173/2021	2021-08-31	Europe	France	Labo Analyses Med	National Reference Center for Viruses of Respiratory Infections, Institut Pasteur, Paris	Marion Barbet et al
EPI_ISL_4461512	France/HDF-IPP26174/2021	2021-08-31	Europe	France	Labo Analyses Med	National Reference Center for Viruses of Respiratory Infections, Institut Pasteur, Paris	Marion Barbet et al
EPI_ISL_4461479	France/HDF-IPP26314/2021	2021-08-31	Europe	France	Labo Analyses Med	National Reference Center for Viruses of Respiratory Infections, Institut Pasteur, Paris	Marion Barbet et al
EPI_ISL_4461480	France/HDF-IPP26315/2021	2021-08-31	Europe	France	Labo Analyses Med	National Reference Center for Viruses of Respiratory Infections, Institut Pasteur, Paris	Marion Barbet et al
EPI_ISL_4461481	France/HDF-IPP26316/2021	2021-08-31	Europe	France	Labo Analyses Med	National Reference Center for Viruses of Respiratory Infections, Institut Pasteur, Paris	Marion Barbet et al
EPI_ISL_4461482	France/HDF-IPP26317/2021	2021-08-31	Europe	France	Labo Analyses Med	National Reference Center for Viruses of Respiratory Infections, Institut Pasteur, Paris	Marion Barbet et al
EPI_ISL_4461716	France/HDF-IPP26318/2021	2021-08-31	Europe	France	Labo Analyses Med	National Reference Center for Viruses of Respiratory Infections, Institut Pasteur, Paris	Marion Barbet et al
EPI_ISL_4461484	France/HDF-IPP26320/2021	2021-08-31	Europe	France	Labo Analyses Med	National Reference Center for Viruses of Respiratory Infections, Institut Pasteur, Paris	Marion Barbet et al
EPI_ISL_4461695	France/HDF-IPP26321/2021	2021-08-31	Europe	France	Labo Analyses Med	National Reference Center for Viruses of Respiratory Infections, Institut Pasteur, Paris	Marion Barbet et al
EPI_ISL_4461485	France/HDF-IPP26324/2021	2021-08-31	Europe	France	Labo Analyses Med	National Reference Center for Viruses of Respiratory Infections, Institut Pasteur, Paris	Marion Barbet et al
EPI_ISL_4461486	France/HDF-IPP26325/2021	2021-08-31	Europe	France	Labo Analyses Med	National Reference Center for Viruses of Respiratory Infections, Institut Pasteur, Paris	Marion Barbet et al
EPI_ISL_4461783	France/HDF-IPP26519/2021	2021-09-05	Europe	France	Labo Analyses Med	National Reference Center for Viruses of Respiratory Infections, Institut Pasteur, Paris	Marion Barbet et al
EPI_ISL_4461477	France/HDF-IPP26520/2021	2021-09-06	Europe	France	Labo Analyses Med	National Reference Center for Viruses of Respiratory Infections, Institut Pasteur, Paris	Marion Barbet et al
EPI_ISL_4461478	France/HDF-IPP26521/2021	2021-09-06	Europe	France	Labo Analyses Med	National Reference Center for Viruses of Respiratory Infections, Institut Pasteur, Paris	Marion Barbet et al
EPI_ISL_4503706	France/HDF-IPP26524/2021	2021-09-07	Europe	France	Labo Analyses Med	National Reference Center for Viruses of Respiratory Infections, Institut Pasteur, Paris	Marion Barbet et al
EPI_ISL_4461475	France/HDF-IPP26614/2021	2021-09-07	Europe	France	Labo Analyses Med	National Reference Center for Viruses of Respiratory Infections, Institut Pasteur, Paris	Marion Barbet et al
EPI_ISL_4461727	France/HDF-IPP26615/2021	2021-09-07	Europe	France	Labo Analyses Med	National Reference Center for Viruses of Respiratory Infections, Institut Pasteur, Paris	Marion Barbet et al
EPI_ISL_4461476	France/HDF-IPP26623/2021	2021-09-07	Europe	France	Labo Analyses Med	National Reference Center for Viruses of Respiratory Infections, Institut Pasteur, Paris	Marion Barbet et al
EPI_ISL_4461502	France/HDF-IPP26629/2021	2021-09-07	Europe	France	Hospital	National Reference Center for Viruses of Respiratory Infections, Institut Pasteur, Paris	Marion Barbet et al
EPI_ISL_4461503	France/HDF-IPP26630/2021	2021-09-07	Europe	France	Hospital	National Reference Center for Viruses of Respiratory Infections, Institut Pasteur, Paris	Marion Barbet et al
EPI_ISL_4461728	France/HDF-IPP26631/2021	2021-09-07	Europe	France	Hospital	National Reference Center for Viruses of Respiratory Infections, Institut Pasteur, Paris	Marion Barbet et al
EPI_ISL_4461514	France/HDF-IPP26633/2021	2021-09-07	Europe	France	Hospital	National Reference Center for Viruses of Respiratory Infections, Institut Pasteur, Paris	Marion Barbet et al
EPI_ISL_4461487	France/HDF-IPP26871/2021	2021-09-07	Europe	France	Labo Analyses Med	National Reference Center for Viruses of Respiratory Infections, Institut Pasteur, Paris	Marion Barbet et al
EPI_ISL_4461488	France/HDF-IPP26872/2021	2021-09-07	Europe	France	Labo Analyses Med	National Reference Center for Viruses of Respiratory Infections, Institut Pasteur, Paris	Marion Barbet et al
EPI_ISL_4461489	France/HDF-IPP26873/2021	2021-09-07	Europe	France	Labo Analyses Med	National Reference Center for Viruses of Respiratory Infections, Institut Pasteur, Paris	Marion Barbet et al
EPI_ISL_4461490	France/HDF-IPP26874/2021	2021-09-07	Europe	France	Labo Analyses Med	National Reference Center for Viruses of Respiratory Infections, Institut Pasteur, Paris	Marion Barbet et al
EPI_ISL_4461491	France/HDF-IPP26875/2021	2021-09-07	Europe	France	Labo Analyses Med	National Reference Center for Viruses of Respiratory Infections, Institut Pasteur, Paris	Marion Barbet et al
EPI_ISL_4461492	France/HDF-IPP26876/2021	2021-09-07	Europe	France	Labo Analyses Med	National Reference Center for Viruses of Respiratory Infections, Institut Pasteur, Paris	Marion Barbet et al
EPI_ISL_4461493	France/HDF-IPP26877/2021	2021-09-07	Europe	France	Labo Analyses Med	National Reference Center for Viruses of Respiratory Infections, Institut Pasteur, Paris	Marion Barbet et al
EPI_ISL_4461494	France/HDF-IPP26878/2021	2021-09-07	Europe	France	Labo Analyses Med	National Reference Center for Viruses of Respiratory Infections, Institut Pasteur, Paris	Marion Barbet et al
EPI_ISL_4461699	France/HDF-IPP26881/2021	2021-09-07	Europe	France	Labo Analyses Med	National Reference Center for Viruses of Respiratory Infections, Institut Pasteur, Paris	Marion Barbet et al
EPI_ISL_4461495	France/HDF-IPP26882/2021	2021-09-07	Europe	France	Labo Analyses Med	National Reference Center for Viruses of Respiratory Infections, Institut Pasteur, Paris	Marion Barbet et al
EPI_ISL_4461496	France/HDF-IPP26883/2021	2021-09-07	Europe	France	Labo Analyses Med	National Reference Center for Viruses of Respiratory Infections, Institut Pasteur, Paris	Marion Barbet et al
EPI_ISL_4461497	France/HDF-IPP26884/2021	2021-09-07	Europe	France	Labo Analyses Med	National Reference Center for Viruses of Respiratory Infections, Institut Pasteur, Paris	Marion Barbet et al
EPI_ISL_4461498	France/HDF-IPP26885/2021	2021-09-07	Europe	France	Labo Analyses Med	National Reference Center for Viruses of Respiratory Infections, Institut Pasteur, Paris	Marion Barbet et al
EPI_ISL_4461700	France/HDF-IPP26887/2021	2021-09-07	Europe	France	Labo Analyses Med	National Reference Center for Viruses of Respiratory Infections, Institut Pasteur, Paris	Marion Barbet et al
EPI_ISL_4461711	France/HDF-IPP26888/2021	2021-09-07	Europe	France	Labo Analyses Med	National Reference Center for Viruses of Respiratory Infections, Institut Pasteur, Paris	Marion Barbet et al
EPI_ISL_4461500	France/HDF-IPP26889/2021	2021-09-07	Europe	France	Labo Analyses Med	National Reference Center for Viruses of Respiratory Infections, Institut Pasteur, Paris	Marion Barbet et al
EPI_ISL_4461501	France/HDF-IPP26890/2021	2021-09-07	Europe	France	Labo Analyses Med	National Reference Center for Viruses of Respiratory Infections, Institut Pasteur, Paris	Marion Barbet et al
EPI_ISL_4503831	France/HDF-IPP26964/2021	2021-09-07	Europe	France	Labo Analyses Med	National Reference Center for Viruses of Respiratory Infections, Institut Pasteur, Paris	Marion Barbet et al
EPI_ISL_4503833	France/HDF-IPP26966/2021	2021-09-07	Europe	France	Labo Analyses Med	National Reference Center for Viruses of Respiratory Infections, Institut Pasteur, Paris	Marion Barbet et al
EPI_ISL_4503834	France/HDF-IPP26967/2021	2021-09-07	Europe	France	Labo Analyses Med	National Reference Center for Viruses of Respiratory Infections, Institut Pasteur, Paris	Marion Barbet et al
EPI_ISL_4503836	France/HDF-IPP26970/2021	2021-09-07	Europe	France	Labo Analyses Med	National Reference Center for Viruses of Respiratory Infections, Institut Pasteur, Paris	Marion Barbet et al
EPI_ISL_4503837	France/HDF-IPP26971/2021	2021-09-07	Europe	France	Labo Analyses Med	National Reference Center for Viruses of Respiratory Infections, Institut Pasteur, Paris	Marion Barbet et al
EPI_ISL_4503838	France/HDF-IPP26972/2021	2021-09-07	Europe	France	Labo Analyses Med	National Reference Center for Viruses of Respiratory Infections, Institut Pasteur, Paris	Marion Barbet et al
EPI_ISL_4503839	France/HDF-IPP26973/2021	2021-09-07	Europe	France	Labo Analyses Med	National Reference Center for Viruses of Respiratory Infections, Institut Pasteur, Paris	Marion Barbet et al
EPI_ISL_4503840	France/HDF-IPP26974/2021	2021-09-07	Europe	France	Labo Analyses Med	National Reference Center for Viruses of Respiratory Infections, Institut Pasteur, Paris	Marion Barbet et al
EPI_ISL_4503841	France/HDF-IPP26975/2021	2021-09-07	Europe	France	Labo Analyses Med	National Reference Center for Viruses of Respiratory Infections, Institut Pasteur, Paris	Marion Barbet et al
EPI_ISL_4503842	France/HDF-IPP26976/2021	2021-09-07	Europe	France	Labo Analyses Med	National Reference Center for Viruses of Respiratory Infections, Institut Pasteur, Paris	Marion Barbet et al
EPI_ISL_4503843	France/HDF-IPP26978/2021	2021-09-07	Europe	France	Labo Analyses Med	National Reference Center for Viruses of Respiratory Infections, Institut Pasteur, Paris	Marion Barbet et al
EPI_ISL_4600997	France/HDF-IPP27109/2021	2021-09-07	Europe	France	Labo Analyses Med	National Reference Center for Viruses of Respiratory Infections, Institut Pasteur, Paris	Marion Barbet et al
EPI_ISL_4600713	France/HDF-IPP27110/2021	2021-09-07	Europe	France	Labo Analyses Med	National Reference Center for Viruses of Respiratory Infections, Institut Pasteur, Paris	Marion Barbet et al
EPI_ISL_4600714	France/HDF-IPP27111/2021	2021-09-07	Europe	France	Labo Analyses Med	National Reference Center for Viruses of Respiratory Infections, Institut Pasteur, Paris	Marion Barbet et al
EPI_ISL_4600715	France/HDF-IPP27112/2021	2021-09-07	Europe	France	Labo Analyses Med	National Reference Center for Viruses of Respiratory Infections, Institut Pasteur, Paris	Marion Barbet et al
EPI_ISL_4545332	France/HDF-IPP27255/2021	2021-09-07	Europe	France	Labo Analyses Med	National Reference Center for Viruses of Respiratory Infections, Institut Pasteur, Paris	Marion Barbet et al
EPI_ISL_4545333	France/HDF-IPP27256/2021	2021-09-07	Europe	France	Labo Analyses Med	National Reference Center for Viruses of Respiratory Infections, Institut Pasteur, Paris	Marion Barbet et al
EPI_ISL_4545335	France/HDF-IPP27258/2021	2021-09-07	Europe	France	Labo Analyses Med	National Reference Center for Viruses of Respiratory Infections, Institut Pasteur, Paris	Marion Barbet et al
EPI_ISL_4545336	France/HDF-IPP27259/2021	2021-09-07	Europe	France	Labo Analyses Med	National Reference Center for Viruses of Respiratory Infections, Institut Pasteur, Paris	Marion Barbet et al
EPI_ISL_4545337	France/HDF-IPP27260/2021	2021-09-07	Europe	France	Labo Analyses Med	National Reference Center for Viruses of Respiratory Infections, Institut Pasteur, Paris	Marion Barbet et al
EPI_ISL_4503740	France/HDF-IPP27261/2021	2021-09-07	Europe	France	Labo Analyses Med	National Reference Center for Viruses of Respiratory Infections, Institut Pasteur, Paris	Marion Barbet et al
EPI_ISL_4503741	France/HDF-IPP27262/2021	2021-09-07	Europe	France	Labo Analyses Med	National Reference Center for Viruses of Respiratory Infections, Institut Pasteur, Paris	Marion Barbet et al
EPI_ISL_4503742	France/HDF-IPP27263/2021	2021-09-07	Europe	France	Labo Analyses Med	National Reference Center for Viruses of Respiratory Infections, Institut Pasteur, Paris	Marion Barbet et al
EPI_ISL_4503743	France/HDF-IPP27264/2021	2021-09-07	Europe	France	Labo Analyses Med	National Reference Center for Viruses of Respiratory Infections, Institut Pasteur, Paris	Marion Barbet et al
EPI_ISL_4503744	France/HDF-IPP27265/2021	2021-09-07	Europe	France	Labo Analyses Med	National Reference Center for Viruses of Respiratory Infections, Institut Pasteur, Paris	Marion Barbet et al
EPI_ISL_4503745	France/HDF-IPP27266/2021	2021-09-07	Europe	France	Labo Analyses Med	National Reference Center for Viruses of Respiratory Infections, Institut Pasteur, Paris	Marion Barbet et al
EPI_ISL_4503746	France/HDF-IPP27267/2021	2021-09-07	Europe	France	Labo Analyses Med	National Reference Center for Viruses of Respiratory Infections, Institut Pasteur, Paris	Marion Barbet et al
EPI_ISL_4503771	France/HDF-IPP27295/2021	2021	Europe	France	Hospital	National Reference Center for Viruses of Respiratory Infections, Institut Pasteur, Paris	Marion Barbet et al
EPI_ISL_4503772	France/HDF-IPP27296/2021	2021	Europe	France	Hospital	National Reference Center for Viruses of Respiratory Infections, Institut Pasteur, Paris	Marion Barbet et al
EPI_ISL_4503774	France/HDF-IPP27298/2021	2021-09-07	Europe	France	Hospital	National Reference Center for Viruses of Respiratory Infections, Institut Pasteur, Paris	Marion Barbet et al
EPI_ISL_4503775	France/HDF-IPP27299/2021	2021-09-07	Europe	France	Hospital	National Reference Center for Viruses of Respiratory Infections, Institut Pasteur, Paris	Marion Barbet et al
EPI_ISL_4503776	France/HDF-IPP27300/2021	2021-09-07	Europe	France	Hospital	National Reference Center for Viruses of Respiratory Infections, Institut Pasteur, Paris	Marion Barbet et al
EPI_ISL_4545344	France/HDF-IPP27314/2021	2021-09-09	Europe	France	Labo Analyses Med	National Reference Center for Viruses of Respiratory Infections, Institut Pasteur, Paris	Marion Barbet et al
EPI_ISL_2790819	France/HDF-IPP2740/2020	2020-03-17	Europe	France	Hospital	National Reference Center for Viruses of Respiratory Infections, Institut Pasteur, Paris	Marion Barbet et al
EPI_ISL_4600958	France/HDF-IPP27407/2021	2021-09-07	Europe	France	Hospital	National Reference Center for Viruses of Respiratory Infections, Institut Pasteur, Paris	Marion Barbet et al
EPI_ISL_4600959	France/HDF-IPP27409/2021	2021-09-08	Europe	France	Hospital	National Reference Center for Viruses of Respiratory Infections, Institut Pasteur, Paris	Marion Barbet et al
EPI_ISL_2790820	France/HDF-IPP2741/2020	2020-03-17	Europe	France	Hospital	National Reference Center for Viruses of Respiratory Infections, Institut Pasteur, Paris	Marion Barbet et al
EPI_ISL_4600960	France/HDF-IPP27410/2021	2021-09-07	Europe	France	Hospital	National Reference Center for Viruses of Respiratory Infections, Institut Pasteur, Paris	Marion Barbet et al
EPI_ISL_2790821	France/HDF-IPP2743/2020	2020-03-17	Europe	France	Hospital	National Reference Center for Viruses of Respiratory Infections, Institut Pasteur, Paris	Marion Barbet et al
EPI_ISL_4600696	France/HDF-IPP27452/2021	2021-09-14	Europe	France	Labo Analyses Med	National Reference Center for Viruses of Respiratory Infections, Institut Pasteur, Paris	Marion Barbet et al
EPI_ISL_4600697	France/HDF-IPP27453/2021	2021-09-14	Europe	France	Labo Analyses Med	National Reference Center for Viruses of Respiratory Infections, Institut Pasteur, Paris	Marion Barbet et al
EPI_ISL_4600698	France/HDF-IPP27454/2021	2021-09-14	Europe	France	Labo Analyses Med	National Reference Center for Viruses of Respiratory Infections, Institut Pasteur, Paris	Marion Barbet et al
EPI_ISL_4600699	France/HDF-IPP27456/2021	2021-09-14	Europe	France	Labo Analyses Med	National Reference Center for Viruses of Respiratory Infections, Institut Pasteur, Paris	Marion Barbet et al
EPI_ISL_2790822	France/HDF-IPP2746/2020	2020-03-17	Europe	France	Hospital	National Reference Center for Viruses of Respiratory Infections, Institut Pasteur, Paris	Marion Barbet et al
EPI_ISL_4600700	France/HDF-IPP27460/2021	2021-09-14	Europe	France	Labo Analyses Med	National Reference Center for Viruses of Respiratory Infections, Institut Pasteur, Paris	Marion Barbet et al
EPI_ISL_4600684	France/HDF-IPP27464/2021	2021-09-13	Europe	France	Hospital	National Reference Center for Viruses of Respiratory Infections, Institut Pasteur, Paris	Marion Barbet et al
EPI_ISL_4600716	France/HDF-IPP27477/2021	2021-09-14	Europe	France	Hospital	National Reference Center for Viruses of Respiratory Infections, Institut Pasteur, Paris	Marion Barbet et al
EPI_ISL_4600717	France/HDF-IPP27478/2021	2021-09-14	Europe	France	Hospital	National Reference Center for Viruses of Respiratory Infections, Institut Pasteur, Paris	Marion Barbet et al
EPI_ISL_2790823	France/HDF-IPP2749/2020	2020-03-17	Europe	France	Hospital	National Reference Center for Viruses of Respiratory Infections, Institut Pasteur, Paris	Marion Barbet et al
EPI_ISL_4600685	France/HDF-IPP27497/2021	2021-08-31	Europe	France	Labo Analyses Med	National Reference Center for Viruses of Respiratory Infections, Institut Pasteur, Paris	Marion Barbet et al
EPI_ISL_2790824	France/HDF-IPP2754/2020	2020-03-17	Europe	France	Hospital	National Reference Center for Viruses of Respiratory Infections, Institut Pasteur, Paris	Marion Barbet et al
EPI_ISL_2790825	France/HDF-IPP2755/2020	2020-03-17	Europe	France	Hospital	National Reference Center for Viruses of Respiratory Infections, Institut Pasteur, Paris	Marion Barbet et al
EPI_ISL_2790826	France/HDF-IPP2756/2020	2020-03-16	Europe	France	Hospital	National Reference Center for Viruses of Respiratory Infections, Institut Pasteur, Paris	Marion Barbet et al
EPI_ISL_4600686	France/HDF-IPP27626/2021	2021-09-13	Europe	France	Labo Analyses Med	National Reference Center for Viruses of Respiratory Infections, Institut Pasteur, Paris	Marion Barbet et al
EPI_ISL_4600687	France/HDF-IPP27627/2021	2021-09-14	Europe	France	Labo Analyses Med	National Reference Center for Viruses of Respiratory Infections, Institut Pasteur, Paris	Marion Barbet et al
EPI_ISL_4600688	France/HDF-IPP27628/2021	2021-09-13	Europe	France	Labo Analyses Med	National Reference Center for Viruses of Respiratory Infections, Institut Pasteur, Paris	Marion Barbet et al
EPI_ISL_4600689	France/HDF-IPP27629/2021	2021-09-14	Europe	France	Labo Analyses Med	National Reference Center for Viruses of Respiratory Infections, Institut Pasteur, Paris	Marion Barbet et al
EPI_ISL_4600690	France/HDF-IPP27630/2021	2021-09-14	Europe	France	Labo Analyses Med	National Reference Center for Viruses of Respiratory Infections, Institut Pasteur, Paris	Marion Barbet et al
EPI_ISL_4600691	France/HDF-IPP27631/2021	2021-09-14	Europe	France	Labo Analyses Med	National Reference Center for Viruses of Respiratory Infections, Institut Pasteur, Paris	Marion Barbet et al
EPI_ISL_4600701	France/HDF-IPP27767/2021	2021-09-14	Europe	France	Labo Analyses Med	National Reference Center for Viruses of Respiratory Infections, Institut Pasteur, Paris	Marion Barbet et al
EPI_ISL_4600702	France/HDF-IPP27768/2021	2021-09-14	Europe	France	Labo Analyses Med	National Reference Center for Viruses of Respiratory Infections, Institut Pasteur, Paris	Marion Barbet et al
EPI_ISL_4600992	France/HDF-IPP27901/2021	2021-09-14	Europe	France	Labo Analyses Med	National Reference Center for Viruses of Respiratory Infections, Institut Pasteur, Paris	Marion Barbet et al
EPI_ISL_4600993	France/HDF-IPP27902/2021	2021-09-14	Europe	France	Labo Analyses Med	National Reference Center for Viruses of Respiratory Infections, Institut Pasteur, Paris	Marion Barbet et al
EPI_ISL_4600703	France/HDF-IPP27903/2021	2021-09-14	Europe	France	Labo Analyses Med	National Reference Center for Viruses of Respiratory Infections, Institut Pasteur, Paris	Marion Barbet et al
EPI_ISL_4600704	France/HDF-IPP27904/2021	2021-09-14	Europe	France	Labo Analyses Med	National Reference Center for Viruses of Respiratory Infections, Institut Pasteur, Paris	Marion Barbet et al
EPI_ISL_4600705	France/HDF-IPP27906/2021	2021-09-14	Europe	France	Labo Analyses Med	National Reference Center for Viruses of Respiratory Infections, Institut Pasteur, Paris	Marion Barbet et al
EPI_ISL_4600706	France/HDF-IPP27907/2021	2021-09-14	Europe	France	Labo Analyses Med	National Reference Center for Viruses of Respiratory Infections, Institut Pasteur, Paris	Marion Barbet et al
EPI_ISL_4600707	France/HDF-IPP27908/2021	2021-09-14	Europe	France	Labo Analyses Med	National Reference Center for Viruses of Respiratory Infections, Institut Pasteur, Paris	Marion Barbet et al
EPI_ISL_4600708	France/HDF-IPP27909/2021	2021-09-14	Europe	France	Labo Analyses Med	National Reference Center for Viruses of Respiratory Infections, Institut Pasteur, Paris	Marion Barbet et al
EPI_ISL_4600709	France/HDF-IPP27910/2021	2021-09-14	Europe	France	Labo Analyses Med	National Reference Center for Viruses of Respiratory Infections, Institut Pasteur, Paris	Marion Barbet et al
EPI_ISL_4600710	France/HDF-IPP27912/2021	2021-09-14	Europe	France	Labo Analyses Med	National Reference Center for Viruses of Respiratory Infections, Institut Pasteur, Paris	Marion Barbet et al
EPI_ISL_4600711	France/HDF-IPP27913/2021	2021-09-14	Europe	France	Labo Analyses Med	National Reference Center for Viruses of Respiratory Infections, Institut Pasteur, Paris	Marion Barbet et al
EPI_ISL_4600712	France/HDF-IPP27914/2021	2021-09-14	Europe	France	Labo Analyses Med	National Reference Center for Viruses of Respiratory Infections, Institut Pasteur, Paris	Marion Barbet et al
EPI_ISL_4740944	France/HDF-IPP28059/2021	2021-09-14	Europe	France	Labo Analyses Med	National Reference Center for Viruses of Respiratory Infections, Institut Pasteur, Paris	Marion Barbet et al
EPI_ISL_4740945	France/HDF-IPP28061/2021	2021-09-14	Europe	France	Labo Analyses Med	National Reference Center for Viruses of Respiratory Infections, Institut Pasteur, Paris	Marion Barbet et al
EPI_ISL_4740946	France/HDF-IPP28064/2021	2021-09-14	Europe	France	Labo Analyses Med	National Reference Center for Viruses of Respiratory Infections, Institut Pasteur, Paris	Marion Barbet et al
EPI_ISL_4740947	France/HDF-IPP28065/2021	2021-09-14	Europe	France	Labo Analyses Med	National Reference Center for Viruses of Respiratory Infections, Institut Pasteur, Paris	Marion Barbet et al
EPI_ISL_4740948	France/HDF-IPP28066/2021	2021-09-14	Europe	France	Labo Analyses Med	National Reference Center for Viruses of Respiratory Infections, Institut Pasteur, Paris	Marion Barbet et al
EPI_ISL_4740949	France/HDF-IPP28067/2021	2021-09-14	Europe	France	Labo Analyses Med	National Reference Center for Viruses of Respiratory Infections, Institut Pasteur, Paris	Marion Barbet et al
EPI_ISL_4740950	France/HDF-IPP28068/2021	2021-09-14	Europe	France	Labo Analyses Med	National Reference Center for Viruses of Respiratory Infections, Institut Pasteur, Paris	Marion Barbet et al
EPI_ISL_4740951	France/HDF-IPP28069/2021	2021-09-14	Europe	France	Labo Analyses Med	National Reference Center for Viruses of Respiratory Infections, Institut Pasteur, Paris	Marion Barbet et al
EPI_ISL_4740952	France/HDF-IPP28070/2021	2021-09-14	Europe	France	Labo Analyses Med	National Reference Center for Viruses of Respiratory Infections, Institut Pasteur, Paris	Marion Barbet et al
EPI_ISL_4740953	France/HDF-IPP28072/2021	2021-09-14	Europe	France	Labo Analyses Med	National Reference Center for Viruses of Respiratory Infections, Institut Pasteur, Paris	Marion Barbet et al
EPI_ISL_4740954	France/HDF-IPP28075/2021	2021-09-14	Europe	France	Labo Analyses Med	National Reference Center for Viruses of Respiratory Infections, Institut Pasteur, Paris	Marion Barbet et al
EPI_ISL_4740955	France/HDF-IPP28076/2021	2021-09-14	Europe	France	Labo Analyses Med	National Reference Center for Viruses of Respiratory Infections, Institut Pasteur, Paris	Marion Barbet et al
EPI_ISL_4741042	France/HDF-IPP28108/2021	2021-09-17	Europe	France	Labo Analyses Med	National Reference Center for Viruses of Respiratory Infections, Institut Pasteur, Paris	Marion Barbet et al
EPI_ISL_4741043	France/HDF-IPP28109/2021	2021-09-17	Europe	France	Labo Analyses Med	National Reference Center for Viruses of Respiratory Infections, Institut Pasteur, Paris	Marion Barbet et al
EPI_ISL_2790834	France/HDF-IPP2814/2020	2020-03-18	Europe	France	Hospital	National Reference Center for Viruses of Respiratory Infections, Institut Pasteur, Paris	Marion Barbet et al
EPI_ISL_2790835	France/HDF-IPP2815/2020	2020-03-18	Europe	France	Hospital	National Reference Center for Viruses of Respiratory Infections, Institut Pasteur, Paris	Marion Barbet et al
EPI_ISL_4740999	France/HDF-IPP28155/2021	2021-09-20	Europe	France	Hospital	National Reference Center for Viruses of Respiratory Infections, Institut Pasteur, Paris	Marion Barbet et al
EPI_ISL_4741000	France/HDF-IPP28157/2021	2021-09-21	Europe	France	Labo Analyses Med	National Reference Center for Viruses of Respiratory Infections, Institut Pasteur, Paris	Marion Barbet et al
EPI_ISL_4741001	France/HDF-IPP28159/2021	2021-09-21	Europe	France	Labo Analyses Med	National Reference Center for Viruses of Respiratory Infections, Institut Pasteur, Paris	Marion Barbet et al
EPI_ISL_4741002	France/HDF-IPP28161/2021	2021-09-21	Europe	France	Labo Analyses Med	National Reference Center for Viruses of Respiratory Infections, Institut Pasteur, Paris	Marion Barbet et al
EPI_ISL_4741003	France/HDF-IPP28164/2021	2021-09-21	Europe	France	Labo Analyses Med	National Reference Center for Viruses of Respiratory Infections, Institut Pasteur, Paris	Marion Barbet et al
EPI_ISL_4741004	France/HDF-IPP28167/2021	2021-09-21	Europe	France	Labo Analyses Med	National Reference Center for Viruses of Respiratory Infections, Institut Pasteur, Paris	Marion Barbet et al
EPI_ISL_4741005	France/HDF-IPP28168/2021	2021-09-21	Europe	France	Labo Analyses Med	National Reference Center for Viruses of Respiratory Infections, Institut Pasteur, Paris	Marion Barbet et al
EPI_ISL_4741006	France/HDF-IPP28169/2021	2021-09-21	Europe	France	Labo Analyses Med	National Reference Center for Viruses of Respiratory Infections, Institut Pasteur, Paris	Marion Barbet et al
EPI_ISL_2790836	France/HDF-IPP2817/2020	2020-03-18	Europe	France	Hospital	National Reference Center for Viruses of Respiratory Infections, Institut Pasteur, Paris	Marion Barbet et al
EPI_ISL_4741007	France/HDF-IPP28170/2021	2021-09-21	Europe	France	Labo Analyses Med	National Reference Center for Viruses of Respiratory Infections, Institut Pasteur, Paris	Marion Barbet et al
EPI_ISL_4741008	France/HDF-IPP28172/2021	2021-09-21	Europe	France	Labo Analyses Med	National Reference Center for Viruses of Respiratory Infections, Institut Pasteur, Paris	Marion Barbet et al
EPI_ISL_4741009	France/HDF-IPP28173/2021	2021-09-21	Europe	France	Labo Analyses Med	National Reference Center for Viruses of Respiratory Infections, Institut Pasteur, Paris	Marion Barbet et al
EPI_ISL_4741010	France/HDF-IPP28174/2021	2021-09-21	Europe	France	Labo Analyses Med	National Reference Center for Viruses of Respiratory Infections, Institut Pasteur, Paris	Marion Barbet et al
EPI_ISL_4741012	France/HDF-IPP28179/2021	2021-09-21	Europe	France	Hospital	National Reference Center for Viruses of Respiratory Infections, Institut Pasteur, Paris	Marion Barbet et al
EPI_ISL_2790837	France/HDF-IPP2818/2020	2020-03-18	Europe	France	Hospital	National Reference Center for Viruses of Respiratory Infections, Institut Pasteur, Paris	Marion Barbet et al
EPI_ISL_4741013	France/HDF-IPP28180/2021	2021-09-21	Europe	France	Hospital	National Reference Center for Viruses of Respiratory Infections, Institut Pasteur, Paris	Marion Barbet et al
EPI_ISL_4741014	France/HDF-IPP28181/2021	2021-09-21	Europe	France	Hospital	National Reference Center for Viruses of Respiratory Infections, Institut Pasteur, Paris	Marion Barbet et al
EPI_ISL_4879100	France/HDF-IPP28237/2021	2021-09-21	Europe	France	Labo Analyses Med	National Reference Center for Viruses of Respiratory Infections, Institut Pasteur, Paris	Marion Barbet et al
EPI_ISL_4879102	France/HDF-IPP28239/2021	2021-09-21	Europe	France	Labo Analyses Med	National Reference Center for Viruses of Respiratory Infections, Institut Pasteur, Paris	Marion Barbet et al
EPI_ISL_4879103	France/HDF-IPP28240/2021	2021-09-21	Europe	France	Labo Analyses Med	National Reference Center for Viruses of Respiratory Infections, Institut Pasteur, Paris	Marion Barbet et al
EPI_ISL_4879185	France/HDF-IPP28339/2021	2021-09-21	Europe	France	Hospital	National Reference Center for Viruses of Respiratory Infections, Institut Pasteur, Paris	Marion Barbet et al
EPI_ISL_4879223	France/HDF-IPP28400/2021	2021-09-21	Europe	France	Labo Analyses Med	National Reference Center for Viruses of Respiratory Infections, Institut Pasteur, Paris	Marion Barbet et al
EPI_ISL_4879224	France/HDF-IPP28401/2021	2021-09-21	Europe	France	Labo Analyses Med	National Reference Center for Viruses of Respiratory Infections, Institut Pasteur, Paris	Marion Barbet et al
EPI_ISL_4879225	France/HDF-IPP28402/2021	2021-09-21	Europe	France	Labo Analyses Med	National Reference Center for Viruses of Respiratory Infections, Institut Pasteur, Paris	Marion Barbet et al
EPI_ISL_4879226	France/HDF-IPP28403/2021	2021-09-21	Europe	France	Labo Analyses Med	National Reference Center for Viruses of Respiratory Infections, Institut Pasteur, Paris	Marion Barbet et al
EPI_ISL_4879227	France/HDF-IPP28404/2021	2021-09-21	Europe	France	Labo Analyses Med	National Reference Center for Viruses of Respiratory Infections, Institut Pasteur, Paris	Marion Barbet et al
EPI_ISL_4879228	France/HDF-IPP28405/2021	2021-09-21	Europe	France	Labo Analyses Med	National Reference Center for Viruses of Respiratory Infections, Institut Pasteur, Paris	Marion Barbet et al
EPI_ISL_4879229	France/HDF-IPP28406/2021	2021-09-21	Europe	France	Labo Analyses Med	National Reference Center for Viruses of Respiratory Infections, Institut Pasteur, Paris	Marion Barbet et al
EPI_ISL_4879230	France/HDF-IPP28407/2021	2021-09-21	Europe	France	Labo Analyses Med	National Reference Center for Viruses of Respiratory Infections, Institut Pasteur, Paris	Marion Barbet et al
EPI_ISL_4879231	France/HDF-IPP28408/2021	2021-09-21	Europe	France	Labo Analyses Med	National Reference Center for Viruses of Respiratory Infections, Institut Pasteur, Paris	Marion Barbet et al
EPI_ISL_4879232	France/HDF-IPP28409/2021	2021-09-21	Europe	France	Labo Analyses Med	National Reference Center for Viruses of Respiratory Infections, Institut Pasteur, Paris	Marion Barbet et al
EPI_ISL_4879387	France/HDF-IPP28471/2021	2021-09-21	Europe	France	Labo Analyses Med	National Reference Center for Viruses of Respiratory Infections, Institut Pasteur, Paris	Marion Barbet et al
EPI_ISL_4879388	France/HDF-IPP28472/2021	2021-09-21	Europe	France	Labo Analyses Med	National Reference Center for Viruses of Respiratory Infections, Institut Pasteur, Paris	Marion Barbet et al
EPI_ISL_4879389	France/HDF-IPP28473/2021	2021-09-21	Europe	France	Labo Analyses Med	National Reference Center for Viruses of Respiratory Infections, Institut Pasteur, Paris	Marion Barbet et al
EPI_ISL_4879393	France/HDF-IPP28477/2021	2021-09-21	Europe	France	Labo Analyses Med	National Reference Center for Viruses of Respiratory Infections, Institut Pasteur, Paris	Marion Barbet et al
EPI_ISL_2877294	France/HDF-IPP2947/2020	2020-03-19	Europe	France	Hospital	National Reference Center for Viruses of Respiratory Infections, Institut Pasteur, Paris	Marion Barbet et al
EPI_ISL_2877295	France/HDF-IPP2957/2020	2020-03-19	Europe	France	Hospital	National Reference Center for Viruses of Respiratory Infections, Institut Pasteur, Paris	Marion Barbet et al
EPI_ISL_2877296	France/HDF-IPP2959/2020	2020-03-19	Europe	France	Hospital	National Reference Center for Viruses of Respiratory Infections, Institut Pasteur, Paris	Marion Barbet et al
EPI_ISL_2877297	France/HDF-IPP2970/2020	2020-03-19	Europe	France	Hospital	National Reference Center for Viruses of Respiratory Infections, Institut Pasteur, Paris	Marion Barbet et al
EPI_ISL_2877317	France/HDF-IPP3130/2020	2020-03-22	Europe	France	Hospital	National Reference Center for Viruses of Respiratory Infections, Institut Pasteur, Paris	Marion Barbet et al
EPI_ISL_2877318	France/HDF-IPP3144/2020	2020-03-22	Europe	France	Hospital	National Reference Center for Viruses of Respiratory Infections, Institut Pasteur, Paris	Marion Barbet et al
EPI_ISL_2877319	France/HDF-IPP3148/2020	2020-03-22	Europe	France	Hospital	National Reference Center for Viruses of Respiratory Infections, Institut Pasteur, Paris	Marion Barbet et al
EPI_ISL_2877333	France/HDF-IPP3282/2020	2020-03-23	Europe	France	Hospital	National Reference Center for Viruses of Respiratory Infections, Institut Pasteur, Paris	Marion Barbet et al
EPI_ISL_2877334	France/HDF-IPP3284/2020	2020-03-23	Europe	France	Hospital	National Reference Center for Viruses of Respiratory Infections, Institut Pasteur, Paris	Marion Barbet et al
EPI_ISL_2877335	France/HDF-IPP3286/2020	2020-03-23	Europe	France	Hospital	National Reference Center for Viruses of Respiratory Infections, Institut Pasteur, Paris	Marion Barbet et al
EPI_ISL_2877336	France/HDF-IPP3302/2020	2020-03-23	Europe	France	Hospital	National Reference Center for Viruses of Respiratory Infections, Institut Pasteur, Paris	Marion Barbet et al
EPI_ISL_2877337	France/HDF-IPP3303/2020	2020-03-23	Europe	France	Hospital	National Reference Center for Viruses of Respiratory Infections, Institut Pasteur, Paris	Marion Barbet et al
EPI_ISL_2877338	France/HDF-IPP3304/2020	2020-03-23	Europe	France	Hospital	National Reference Center for Viruses of Respiratory Infections, Institut Pasteur, Paris	Marion Barbet et al
EPI_ISL_2877339	France/HDF-IPP3305/2020	2020-03-23	Europe	France	Hospital	National Reference Center for Viruses of Respiratory Infections, Institut Pasteur, Paris	Marion Barbet et al
EPI_ISL_2877340	France/HDF-IPP3306/2020	2020-03-23	Europe	France	Hospital	National Reference Center for Viruses of Respiratory Infections, Institut Pasteur, Paris	Marion Barbet et al
EPI_ISL_2877353	France/HDF-IPP3379/2020	2020-03-19	Europe	France	EHPAD_IRA	National Reference Center for Viruses of Respiratory Infections, Institut Pasteur, Paris	Marion Barbet et al
EPI_ISL_2877390	France/HDF-IPP3521/2020	2020-03-24	Europe	France	Hospital	National Reference Center for Viruses of Respiratory Infections, Institut Pasteur, Paris	Marion Barbet et al
EPI_ISL_2877392	France/HDF-IPP3522/2020	2020-03-24	Europe	France	Hospital	National Reference Center for Viruses of Respiratory Infections, Institut Pasteur, Paris	Marion Barbet et al
EPI_ISL_2877394	France/HDF-IPP3525/2020	2020-03-24	Europe	France	Hospital	National Reference Center for Viruses of Respiratory Infections, Institut Pasteur, Paris	Marion Barbet et al
EPI_ISL_2877395	France/HDF-IPP3527/2020	2020-03-24	Europe	France	Hospital	National Reference Center for Viruses of Respiratory Infections, Institut Pasteur, Paris	Marion Barbet et al
EPI_ISL_2877397	France/HDF-IPP3532/2020	2020-03-24	Europe	France	Hospital	National Reference Center for Viruses of Respiratory Infections, Institut Pasteur, Paris	Marion Barbet et al
EPI_ISL_2877399	France/HDF-IPP3544/2020	2020-03-24	Europe	France	Hospital	National Reference Center for Viruses of Respiratory Infections, Institut Pasteur, Paris	Marion Barbet et al
EPI_ISL_2877401	France/HDF-IPP3650/2020	2020-03-25	Europe	France	Hospital	National Reference Center for Viruses of Respiratory Infections, Institut Pasteur, Paris	Marion Barbet et al
EPI_ISL_2877403	France/HDF-IPP3652/2020	2020-03-25	Europe	France	Hospital	National Reference Center for Viruses of Respiratory Infections, Institut Pasteur, Paris	Marion Barbet et al
EPI_ISL_2877405	France/HDF-IPP3659/2020	2020-03-25	Europe	France	Hospital	National Reference Center for Viruses of Respiratory Infections, Institut Pasteur, Paris	Marion Barbet et al
EPI_ISL_2877407	France/HDF-IPP3661/2020	2020-03-25	Europe	France	Hospital	National Reference Center for Viruses of Respiratory Infections, Institut Pasteur, Paris	Marion Barbet et al
EPI_ISL_2877408	France/HDF-IPP3662/2020	2020-03-25	Europe	France	Hospital	National Reference Center for Viruses of Respiratory Infections, Institut Pasteur, Paris	Marion Barbet et al
EPI_ISL_2877410	France/HDF-IPP3672/2020	2020-03-25	Europe	France	Hospital	National Reference Center for Viruses of Respiratory Infections, Institut Pasteur, Paris	Marion Barbet et al
EPI_ISL_2877412	France/HDF-IPP3686/2020	2020-03-25	Europe	France	Hospital	National Reference Center for Viruses of Respiratory Infections, Institut Pasteur, Paris	Marion Barbet et al
EPI_ISL_2877414	France/HDF-IPP3688/2020	2020-03-25	Europe	France	Hospital	National Reference Center for Viruses of Respiratory Infections, Institut Pasteur, Paris	Marion Barbet et al
EPI_ISL_2877416	France/HDF-IPP3689/2020	2020-03-25	Europe	France	Hospital	National Reference Center for Viruses of Respiratory Infections, Institut Pasteur, Paris	Marion Barbet et al
EPI_ISL_2877418	France/HDF-IPP3690/2020	2020-03-25	Europe	France	Hospital	National Reference Center for Viruses of Respiratory Infections, Institut Pasteur, Paris	Marion Barbet et al
EPI_ISL_2877420	France/HDF-IPP3696/2020	2020-03-25	Europe	France	Hospital	National Reference Center for Viruses of Respiratory Infections, Institut Pasteur, Paris	Marion Barbet et al
EPI_ISL_2877422	France/HDF-IPP3697/2020	2020-03-25	Europe	France	Hospital	National Reference Center for Viruses of Respiratory Infections, Institut Pasteur, Paris	Marion Barbet et al
EPI_ISL_2877442	France/HDF-IPP3783/2020	2020-03-26	Europe	France	Hospital	National Reference Center for Viruses of Respiratory Infections, Institut Pasteur, Paris	Marion Barbet et al
EPI_ISL_2958699	France/HDF-IPP4208/2020	2020-03-30	Europe	France	Hospital	National Reference Center for Viruses of Respiratory Infections, Institut Pasteur, Paris	Marion Barbet et al
EPI_ISL_2958700	France/HDF-IPP4214/2020	2020-03-30	Europe	France	Hospital	National Reference Center for Viruses of Respiratory Infections, Institut Pasteur, Paris	Marion Barbet et al
EPI_ISL_2958701	France/HDF-IPP4222/2020	2020-03-30	Europe	France	Hospital	National Reference Center for Viruses of Respiratory Infections, Institut Pasteur, Paris	Marion Barbet et al
EPI_ISL_2958702	France/HDF-IPP4225/2020	2020-03-30	Europe	France	Hospital	National Reference Center for Viruses of Respiratory Infections, Institut Pasteur, Paris	Marion Barbet et al
EPI_ISL_2958707	France/HDF-IPP4265/2020	2020-03-30	Europe	France	Hospital	National Reference Center for Viruses of Respiratory Infections, Institut Pasteur, Paris	Marion Barbet et al
EPI_ISL_2958708	France/HDF-IPP4293/2020	2020-03-30	Europe	France	Hospital	National Reference Center for Viruses of Respiratory Infections, Institut Pasteur, Paris	Marion Barbet et al
EPI_ISL_2958709	France/HDF-IPP4294/2020	2020-03-30	Europe	France	Hospital	National Reference Center for Viruses of Respiratory Infections, Institut Pasteur, Paris	Marion Barbet et al
EPI_ISL_2958710	France/HDF-IPP4296/2020	2020-03-30	Europe	France	Hospital	National Reference Center for Viruses of Respiratory Infections, Institut Pasteur, Paris	Marion Barbet et al
EPI_ISL_2958711	France/HDF-IPP4299/2020	2020-03-31	Europe	France	Hospital	National Reference Center for Viruses of Respiratory Infections, Institut Pasteur, Paris	Marion Barbet et al
EPI_ISL_2958721	France/HDF-IPP4397/2020	2020-03-26	Europe	France	National Reference Center for Viruses of Respiratory Infections, Institut Pasteur, Paris	National Reference Center for Viruses of Respiratory Infections, Institut Pasteur, Paris	Marion Barbet et al
EPI_ISL_2958726	France/HDF-IPP4442/2020	2020-03-31	Europe	France	Hospital	National Reference Center for Viruses of Respiratory Infections, Institut Pasteur, Paris	Marion Barbet et al
EPI_ISL_2958727	France/HDF-IPP4449/2020	2020-03-31	Europe	France	Hospital	National Reference Center for Viruses of Respiratory Infections, Institut Pasteur, Paris	Marion Barbet et al
EPI_ISL_2958728	France/HDF-IPP4463/2020	2020-03-31	Europe	France	Hospital	National Reference Center for Viruses of Respiratory Infections, Institut Pasteur, Paris	Marion Barbet et al
EPI_ISL_2958729	France/HDF-IPP4464/2020	2020-03-31	Europe	France	Hospital	National Reference Center for Viruses of Respiratory Infections, Institut Pasteur, Paris	Marion Barbet et al
EPI_ISL_2958730	France/HDF-IPP4468/2020	2020-03-31	Europe	France	Hospital	National Reference Center for Viruses of Respiratory Infections, Institut Pasteur, Paris	Marion Barbet et al
EPI_ISL_2877446	France/HDF-IPP4967/2020	2020-04-05	Europe	France	Hospital	National Reference Center for Viruses of Respiratory Infections, Institut Pasteur, Paris	Marion Barbet et al
EPI_ISL_2877454	France/HDF-IPP5060/2020	2020-04-06	Europe	France	Hospital	National Reference Center for Viruses of Respiratory Infections, Institut Pasteur, Paris	Marion Barbet et al
EPI_ISL_2877455	France/HDF-IPP5061/2020	2020-04-06	Europe	France	Hospital	National Reference Center for Viruses of Respiratory Infections, Institut Pasteur, Paris	Marion Barbet et al
EPI_ISL_2877456	France/HDF-IPP5062/2020	2020-04-06	Europe	France	Hospital	National Reference Center for Viruses of Respiratory Infections, Institut Pasteur, Paris	Marion Barbet et al
EPI_ISL_2877457	France/HDF-IPP5065/2020	2020-04-06	Europe	France	Hospital	National Reference Center for Viruses of Respiratory Infections, Institut Pasteur, Paris	Marion Barbet et al
EPI_ISL_2877458	France/HDF-IPP5069/2020	2020-04-06	Europe	France	Hospital	National Reference Center for Viruses of Respiratory Infections, Institut Pasteur, Paris	Marion Barbet et al
EPI_ISL_2877462	France/HDF-IPP5115/2020	2020-04-07	Europe	France	Hospital	National Reference Center for Viruses of Respiratory Infections, Institut Pasteur, Paris	Marion Barbet et al
EPI_ISL_2877463	France/HDF-IPP5117/2020	2020-04-07	Europe	France	Hospital	National Reference Center for Viruses of Respiratory Infections, Institut Pasteur, Paris	Marion Barbet et al
EPI_ISL_2877464	France/HDF-IPP5126/2020	2020-04-07	Europe	France	Hospital	National Reference Center for Viruses of Respiratory Infections, Institut Pasteur, Paris	Marion Barbet et al
EPI_ISL_2877473	France/HDF-IPP5477/2020	2020-04-08	Europe	France	Hospital	National Reference Center for Viruses of Respiratory Infections, Institut Pasteur, Paris	Marion Barbet et al
EPI_ISL_2877474	France/HDF-IPP5481/2020	2020-04-08	Europe	France	Hospital	National Reference Center for Viruses of Respiratory Infections, Institut Pasteur, Paris	Marion Barbet et al
EPI_ISL_2877475	France/HDF-IPP5494/2020	2020-04-08	Europe	France	Hospital	National Reference Center for Viruses of Respiratory Infections, Institut Pasteur, Paris	Marion Barbet et al
EPI_ISL_2877476	France/HDF-IPP5496/2020	2020-04-08	Europe	France	Hospital	National Reference Center for Viruses of Respiratory Infections, Institut Pasteur, Paris	Marion Barbet et al
EPI_ISL_2877477	France/HDF-IPP5497/2020	2020-04-08	Europe	France	Hospital	National Reference Center for Viruses of Respiratory Infections, Institut Pasteur, Paris	Marion Barbet et al
EPI_ISL_2877478	France/HDF-IPP5499/2020	2020-04-08	Europe	France	Hospital	National Reference Center for Viruses of Respiratory Infections, Institut Pasteur, Paris	Marion Barbet et al
EPI_ISL_2877479	France/HDF-IPP5501/2020	2020-04-08	Europe	France	Hospital	National Reference Center for Viruses of Respiratory Infections, Institut Pasteur, Paris	Marion Barbet et al
EPI_ISL_2877480	France/HDF-IPP5502/2020	2020-04-08	Europe	France	Hospital	National Reference Center for Viruses of Respiratory Infections, Institut Pasteur, Paris	Marion Barbet et al
EPI_ISL_2877481	France/HDF-IPP5505/2020	2020-04-08	Europe	France	Hospital	National Reference Center for Viruses of Respiratory Infections, Institut Pasteur, Paris	Marion Barbet et al
EPI_ISL_2877482	France/HDF-IPP5507/2020	2020-04-08	Europe	France	Hospital	National Reference Center for Viruses of Respiratory Infections, Institut Pasteur, Paris	Marion Barbet et al
EPI_ISL_2877483	France/HDF-IPP5508/2020	2020-04-08	Europe	France	Hospital	National Reference Center for Viruses of Respiratory Infections, Institut Pasteur, Paris	Marion Barbet et al
EPI_ISL_2877484	France/HDF-IPP5509/2020	2020-04-08	Europe	France	Hospital	National Reference Center for Viruses of Respiratory Infections, Institut Pasteur, Paris	Marion Barbet et al
EPI_ISL_2877485	France/HDF-IPP5513/2020	2020-04-08	Europe	France	Hospital	National Reference Center for Viruses of Respiratory Infections, Institut Pasteur, Paris	Marion Barbet et al
EPI_ISL_2877486	France/HDF-IPP5514/2020	2020-04-08	Europe	France	Hospital	National Reference Center for Viruses of Respiratory Infections, Institut Pasteur, Paris	Marion Barbet et al
EPI_ISL_2790850	France/HDF-IPP5710/2020	2020-04-09	Europe	France	Hospital	National Reference Center for Viruses of Respiratory Infections, Institut Pasteur, Paris	Marion Barbet et al
EPI_ISL_2790851	France/HDF-IPP5730/2020	2020-04-09	Europe	France	Hospital	National Reference Center for Viruses of Respiratory Infections, Institut Pasteur, Paris	Marion Barbet et al
EPI_ISL_2877488	France/HDF-IPP8230/2020	2020-03-26	Europe	France	Hospital	National Reference Center for Viruses of Respiratory Infections, Institut Pasteur, Paris	Marion Barbet et al
EPI_ISL_2877489	France/HDF-IPP8232/2020	2020-04-06	Europe	France	Hospital	National Reference Center for Viruses of Respiratory Infections, Institut Pasteur, Paris	Marion Barbet et al
EPI_ISL_2877490	France/HDF-IPP8234/2020	2020-03-23	Europe	France	Hospital	National Reference Center for Viruses of Respiratory Infections, Institut Pasteur, Paris	Marion Barbet et al
EPI_ISL_2877491	France/HDF-IPP8237/2020	2020-03-24	Europe	France	Hospital	National Reference Center for Viruses of Respiratory Infections, Institut Pasteur, Paris	Marion Barbet et al
EPI_ISL_2877492	France/HDF-IPP8238/2020	2020-03-31	Europe	France	Hospital	National Reference Center for Viruses of Respiratory Infections, Institut Pasteur, Paris	Marion Barbet et al
EPI_ISL_2877493	France/HDF-IPP8241/2020	2020-03-19	Europe	France	Hospital	National Reference Center for Viruses of Respiratory Infections, Institut Pasteur, Paris	Marion Barbet et al
EPI_ISL_2877494	France/HDF-IPP8243/2020	2020-04-02	Europe	France	Hospital	National Reference Center for Viruses of Respiratory Infections, Institut Pasteur, Paris	Marion Barbet et al
EPI_ISL_2877495	France/HDF-IPP8248/2020	2020-03-24	Europe	France	Hospital	National Reference Center for Viruses of Respiratory Infections, Institut Pasteur, Paris	Marion Barbet et al
EPI_ISL_2877496	France/HDF-IPP8250/2020	2020-03-31	Europe	France	Hospital	National Reference Center for Viruses of Respiratory Infections, Institut Pasteur, Paris	Marion Barbet et al
EPI_ISL_2877497	France/HDF-IPP8252/2020	2020-03-16	Europe	France	Hospital	National Reference Center for Viruses of Respiratory Infections, Institut Pasteur, Paris	Marion Barbet et al
EPI_ISL_693773	France/HDF-IPP9591/2020	2020-10-23	Europe	France	General practitioner	National Reference Center for Viruses of Respiratory Infections, Institut Pasteur, Paris	Marion Barbet et al
EPI_ISL_693772	France/HDF-IPP9631/2020	2020-11-09	Europe	France	General practitioner	National Reference Center for Viruses of Respiratory Infections, Institut Pasteur, Paris	Marion Barbet et al
EPI_ISL_693774	France/HDF-IPP9877/2020	2020-11-25	Europe	France	General practitioner	National Reference Center for Viruses of Respiratory Infections, Institut Pasteur, Paris	Marion Barbet et al
EPI_ISL_3403356	France/HDF-P01-21303C0589/2021	2021-07-27	Europe	France	CHU LILLE	CHU Lille - Laboratoire de Virologie	AIT YAHYA Emilie et al
EPI_ISL_1818783	France/HDF-P010-21142M1227/2021	2021-04-06	Europe	France	CH Boulogne sur mer	CHU Lille - Laboratoire de Virologie	AIT YAHYA Emilie et al
EPI_ISL_2227205	France/HDF-P010-21181M0896/2021	2021-04	Europe	France	CH ARMENTIERES	CHU Lille - Laboratoire de Virologie	AIT YAHYA Emilie et al
EPI_ISL_2646152	France/HDF-P010-21222C4475/2021	2021-06-01	Europe	France	CHU LILLE	CHU Lille - Laboratoire de Virologie	AIT YAHYA Emilie et al
EPI_ISL_1818838	France/HDF-P011-21142M1299/2021	2021-04-06	Europe	France	CHU Lille	CHU Lille - Laboratoire de Virologie	AIT YAHYA Emilie et al
EPI_ISL_2227206	France/HDF-P011-21181M0899/2021	2021-04	Europe	France	CH ARMENTIERES	CHU Lille - Laboratoire de Virologie	AIT YAHYA Emilie et al
EPI_ISL_2646153	France/HDF-P011-21222M0435/2021	2021-06-01	Europe	France	CHU LILLE	CHU Lille - Laboratoire de Virologie	AIT YAHYA Emilie et al
EPI_ISL_1818817	France/HDF-P012-21143C0335/2021	2021-04-07	Europe	France	CHU Lille	CHU Lille - Laboratoire de Virologie	AIT YAHYA Emilie et al
EPI_ISL_2227207	France/HDF-P012-21181M0904/2021	2021-04	Europe	France	CH ARMENTIERES	CHU Lille - Laboratoire de Virologie	AIT YAHYA Emilie et al
EPI_ISL_2646154	France/HDF-P012-21222M0549/2021	2021-06-01	Europe	France	CHU LILLE	CHU Lille - Laboratoire de Virologie	AIT YAHYA Emilie et al
EPI_ISL_1818819	France/HDF-P013-21143C3333/2021	2021-04-07	Europe	France	CHU Lille	CHU Lille - Laboratoire de Virologie	AIT YAHYA Emilie et al
EPI_ISL_2227208	France/HDF-P013-21181M1024/2021	2021-05	Europe	France	CH SECLIN	CHU Lille - Laboratoire de Virologie	AIT YAHYA Emilie et al
EPI_ISL_2646142	France/HDF-P013-21222M0870/2021	2021-05-31	Europe	France	CH ROUBAIX	CHU Lille - Laboratoire de Virologie	AIT YAHYA Emilie et al
EPI_ISL_3403357	France/HDF-P013-21303C0591/2021	2021-07-28	Europe	France	CHU LILLE	CHU Lille - Laboratoire de Virologie	AIT YAHYA Emilie et al
EPI_ISL_1818836	France/HDF-P014-21143C5637/2021	2021-04-07	Europe	France	CHU Lille	CHU Lille - Laboratoire de Virologie	AIT YAHYA Emilie et al
EPI_ISL_2227209	France/HDF-P014-21181M1154/2021	2021-05	Europe	France	CH BETHUNE	CHU Lille - Laboratoire de Virologie	AIT YAHYA Emilie et al
EPI_ISL_2646143	France/HDF-P014-21222M0874/2021	2021-05-31	Europe	France	CH ROUBAIX	CHU Lille - Laboratoire de Virologie	AIT YAHYA Emilie et al
EPI_ISL_3403358	France/HDF-P014-21294M0739/2021	2021-07-22	Europe	France	CH TOURCOING	CHU Lille - Laboratoire de Virologie	AIT YAHYA Emilie et al
EPI_ISL_1818844	France/HDF-P015-21143C6862/2021	2021-04-07	Europe	France	CHU Lille	CHU Lille - Laboratoire de Virologie	AIT YAHYA Emilie et al
EPI_ISL_2227210	France/HDF-P015-21181M1157/2021	2021-04	Europe	France	CH BETHUNE	CHU Lille - Laboratoire de Virologie	AIT YAHYA Emilie et al
EPI_ISL_2646205	France/HDF-P015-21234M1489/2021	2021-06-10	Europe	France	CHU LILLE	CHU Lille - Laboratoire de Virologie	AIT YAHYA Emilie et al
EPI_ISL_3403359	France/HDF-P015-21294M0745/2021	2021-07-21	Europe	France	CH ROUBAIX	CHU Lille - Laboratoire de Virologie	AIT YAHYA Emilie et al
EPI_ISL_1818812	France/HDF-P016-21143C6921/2021	2021-04-07	Europe	France	CHU Lille	CHU Lille - Laboratoire de Virologie	AIT YAHYA Emilie et al
EPI_ISL_2227211	France/HDF-P016-21181M1199/2021	2021-05	Europe	France	CH LENS	CHU Lille - Laboratoire de Virologie	AIT YAHYA Emilie et al
EPI_ISL_2646213	France/HDF-P016-21235M0761/2021	2021-06-11	Europe	France	CHU LILLE	CHU Lille - Laboratoire de Virologie	AIT YAHYA Emilie et al
EPI_ISL_3403360	France/HDF-P016-21294M0910/2021	2021-07-22	Europe	France	CH BOULOGNE-SUR-MER	CHU Lille - Laboratoire de Virologie	AIT YAHYA Emilie et al
EPI_ISL_1818780	France/HDF-P017-21143M0743/2021	2021-04-02	Europe	France	CH Saint Philibert	CHU Lille - Laboratoire de Virologie	AIT YAHYA Emilie et al
EPI_ISL_2227212	France/HDF-P017-21182C1450/2021	2021-05	Europe	France	CHU LILLE	CHU Lille - Laboratoire de Virologie	AIT YAHYA Emilie et al
EPI_ISL_2646144	France/HDF-P017-21222M1216/2021	2021-05-31	Europe	France	CH ARMENTIERES	CHU Lille - Laboratoire de Virologie	AIT YAHYA Emilie et al
EPI_ISL_3403361	France/HDF-P017-21294M0939/2021	2021-07-22	Europe	France	CHU LILLE	CHU Lille - Laboratoire de Virologie	AIT YAHYA Emilie et al
EPI_ISL_1818792	France/HDF-P018-21143M0863/2021	2021-04-07	Europe	France	CH Douai	CHU Lille - Laboratoire de Virologie	AIT YAHYA Emilie et al
EPI_ISL_2227213	France/HDF-P018-21182C3585/2021	2021-05	Europe	France	CHU LILLE	CHU Lille - Laboratoire de Virologie	AIT YAHYA Emilie et al
EPI_ISL_2646217	France/HDF-P018-21236M0418/2021	2021-06-12	Europe	France	CHU LILLE	CHU Lille - Laboratoire de Virologie	AIT YAHYA Emilie et al
EPI_ISL_1818835	France/HDF-P019-21143M0881/2021	2021-04-07	Europe	France	CHU Lille	CHU Lille - Laboratoire de Virologie	AIT YAHYA Emilie et al
EPI_ISL_3403363	France/HDF-P019-21305M0224/2021	2021-07-28	Europe	France	CH VALENCIENNES	CHU Lille - Laboratoire de Virologie	AIT YAHYA Emilie et al
EPI_ISL_2194540	France/HDF-P02-21181C5527/2021	2021-05-03	Europe	France	CHU Lille - Laboratoire de Virologie	CHU Lille - Laboratoire de Virologie	AIT YAHYA Emilie et al
EPI_ISL_2227214	France/HDF-P020-21182C5777/2021	2021-05	Europe	France	CHU LILLE	CHU Lille - Laboratoire de Virologie	AIT YAHYA Emilie et al
EPI_ISL_2646155	France/HDF-P020-21222M1228/2021	2021-06-01	Europe	France	CH CALAIS	CHU Lille - Laboratoire de Virologie	AIT YAHYA Emilie et al
EPI_ISL_1818804	France/HDF-P021-21143M0906/2021	2021-04-07	Europe	France	CH Douai	CHU Lille - Laboratoire de Virologie	AIT YAHYA Emilie et al
EPI_ISL_2646145	France/HDF-P021-21222M1232/2021	2021-05-31	Europe	France	CH CALAIS	CHU Lille - Laboratoire de Virologie	AIT YAHYA Emilie et al
EPI_ISL_3403365	France/HDF-P021-21295C5251/2021	2021-07-23	Europe	France	CHU LILLE	CHU Lille - Laboratoire de Virologie	AIT YAHYA Emilie et al
EPI_ISL_2227215	France/HDF-P022-21182M0897/2021	2021-05	Europe	France	CH BOULOGNE-SUR-MER	CHU Lille - Laboratoire de Virologie	AIT YAHYA Emilie et al
EPI_ISL_2646146	France/HDF-P022-21222M1238/2021	2021-05-31	Europe	France	CH CALAIS	CHU Lille - Laboratoire de Virologie	AIT YAHYA Emilie et al
EPI_ISL_3403366	France/HDF-P022-21305M0226/2021	2021-07-28	Europe	France	CH VALENCIENNES	CHU Lille - Laboratoire de Virologie	AIT YAHYA Emilie et al
EPI_ISL_1818796	France/HDF-P023-21143M1145/2021	2021-04-06	Europe	France	CH Armentières	CHU Lille - Laboratoire de Virologie	AIT YAHYA Emilie et al
EPI_ISL_2227216	France/HDF-P023-21182M1060/2021	2021-05	Europe	France	CH SECLIN	CHU Lille - Laboratoire de Virologie	AIT YAHYA Emilie et al
EPI_ISL_2646158	France/HDF-P023-21223C0522/2021	2021-06-02	Europe	France	CHU LILLE	CHU Lille - Laboratoire de Virologie	AIT YAHYA Emilie et al
EPI_ISL_3403367	France/HDF-P023-21295M0692/2021	2021-07-23	Europe	France	CH SAINT-PHILIBERT	CHU Lille - Laboratoire de Virologie	AIT YAHYA Emilie et al
EPI_ISL_1818813	France/HDF-P024-21143M1154/2021	2021-04-06	Europe	France	CH Armentières	CHU Lille - Laboratoire de Virologie	AIT YAHYA Emilie et al
EPI_ISL_2227217	France/HDF-P024-21182M1334/2021	2021-05	Europe	France	CH DUNKERQUE	CHU Lille - Laboratoire de Virologie	AIT YAHYA Emilie et al
EPI_ISL_2646156	France/HDF-P024-21223M0527/2021	2021-06-01	Europe	France	CH ARRAS	CHU Lille - Laboratoire de Virologie	AIT YAHYA Emilie et al
EPI_ISL_3403368	France/HDF-P024-21295M0694/2021	2021-07-23	Europe	France	CHU LILLE	CHU Lille - Laboratoire de Virologie	AIT YAHYA Emilie et al
EPI_ISL_2646147	France/HDF-P025-21223M0561/2021	2021-05-31	Europe	France	CH ROUBAIX	CHU Lille - Laboratoire de Virologie	AIT YAHYA Emilie et al
EPI_ISL_3403369	France/HDF-P025-21295M0933/2021	2021-07-23	Europe	France	CH BETHUNE	CHU Lille - Laboratoire de Virologie	AIT YAHYA Emilie et al
EPI_ISL_1818811	France/HDF-P026-21143M1233/2021	2021-04-07	Europe	France	CH Seclin	CHU Lille - Laboratoire de Virologie	AIT YAHYA Emilie et al
EPI_ISL_2646157	France/HDF-P026-21223M0566/2021	2021-06-01	Europe	France	CH ROUBAIX	CHU Lille - Laboratoire de Virologie	AIT YAHYA Emilie et al
EPI_ISL_3403370	France/HDF-P026-21295M0953/2021	2021-07-23	Europe	France	CH BOULOGNE-SUR-MER	CHU Lille - Laboratoire de Virologie	AIT YAHYA Emilie et al
EPI_ISL_1818795	France/HDF-P027-21144C0118/2021	2021-04-08	Europe	France	CHU Lille	CHU Lille - Laboratoire de Virologie	AIT YAHYA Emilie et al
EPI_ISL_2227219	France/HDF-P027-21183C4232/2021	2021-05	Europe	France	CHU LILLE	CHU Lille - Laboratoire de Virologie	AIT YAHYA Emilie et al
EPI_ISL_2646148	France/HDF-P027-21223M0926/2021	2021-05-31	Europe	France	CH ARMENTIERES	CHU Lille - Laboratoire de Virologie	AIT YAHYA Emilie et al
EPI_ISL_3403371	France/HDF-P027-21295M1086/2021	2021-07-22	Europe	France	CH VALENCIENNES	CHU Lille - Laboratoire de Virologie	AIT YAHYA Emilie et al
EPI_ISL_2227220	France/HDF-P028-21183C4297/2021	2021-05	Europe	France	CHU LILLE	CHU Lille - Laboratoire de Virologie	AIT YAHYA Emilie et al
EPI_ISL_3403372	France/HDF-P028-21295M1089/2021	2021-07-22	Europe	France	CH VALENCIENNES	CHU Lille - Laboratoire de Virologie	AIT YAHYA Emilie et al
EPI_ISL_1818784	France/HDF-P029-21144C3122/2021	2021-04-08	Europe	France	CHU Lille	CHU Lille - Laboratoire de Virologie	AIT YAHYA Emilie et al
EPI_ISL_2227221	France/HDF-P029-21183C4658/2021	2021-05	Europe	France	CHU LILLE	CHU Lille - Laboratoire de Virologie	AIT YAHYA Emilie et al
EPI_ISL_2646159	France/HDF-P029-21223M1128/2021	2021-06-02	Europe	France	CHU LILLE	CHU Lille - Laboratoire de Virologie	AIT YAHYA Emilie et al
EPI_ISL_3403373	France/HDF-P029-21295M1090/2021	2021-07-22	Europe	France	CH VALENCIENNES	CHU Lille - Laboratoire de Virologie	AIT YAHYA Emilie et al
EPI_ISL_1818826	France/HDF-P03-21135C5382/2021	2021-04-02	Europe	France	CHU Lille	CHU Lille - Laboratoire de Virologie	AIT YAHYA Emilie et al
EPI_ISL_2646149	France/HDF-P03-21221M1044/2021	2021-05-31	Europe	France	CH LENS	CHU Lille - Laboratoire de Virologie	AIT YAHYA Emilie et al
EPI_ISL_2227222	France/HDF-P030-21183C5582/2021	2021-05	Europe	France	CHU LILLE	CHU Lille - Laboratoire de Virologie	AIT YAHYA Emilie et al
EPI_ISL_2646160	France/HDF-P030-21224C0013/2021	2021-06-02	Europe	France	CHU LILLE	CHU Lille - Laboratoire de Virologie	AIT YAHYA Emilie et al
EPI_ISL_3403375	France/HDF-P030-21295M1093/2021	2021-07-21	Europe	France	CH VALENCIENNES	CHU Lille - Laboratoire de Virologie	AIT YAHYA Emilie et al
EPI_ISL_2227223	France/HDF-P031-21183C6371/2021	2021-05	Europe	France	CHU LILLE	CHU Lille - Laboratoire de Virologie	AIT YAHYA Emilie et al
EPI_ISL_3403376	France/HDF-P031-21295M1096/2021	2021-07-21	Europe	France	CH VALENCIENNES	CHU Lille - Laboratoire de Virologie	AIT YAHYA Emilie et al
EPI_ISL_1818852	France/HDF-P032-21144C3903/2021	2021-04-08	Europe	France	CHU Lille	CHU Lille - Laboratoire de Virologie	AIT YAHYA Emilie et al
EPI_ISL_2227224	France/HDF-P032-21183M0590/2021	2021-05	Europe	France	CH DUNKERQUE	CHU Lille - Laboratoire de Virologie	AIT YAHYA Emilie et al
EPI_ISL_3403377	France/HDF-P032-21295M1100/2021	2021-07-20	Europe	France	CH VALENCIENNES	CHU Lille - Laboratoire de Virologie	AIT YAHYA Emilie et al
EPI_ISL_2227225	France/HDF-P033-21183M0690/2021	2021-05	Europe	France	CH TOURCOING	CHU Lille - Laboratoire de Virologie	AIT YAHYA Emilie et al
EPI_ISL_3403378	France/HDF-P033-21295M1102/2021	2021-07-23	Europe	France	CH VALENCIENNES	CHU Lille - Laboratoire de Virologie	AIT YAHYA Emilie et al
EPI_ISL_1818828	France/HDF-P034-21144C6811/2021	2021-04-08	Europe	France	CHU Lille	CHU Lille - Laboratoire de Virologie	AIT YAHYA Emilie et al
EPI_ISL_2227226	France/HDF-P034-21183M0724/2021	2021-05	Europe	France	CH TOURCOING	CHU Lille - Laboratoire de Virologie	AIT YAHYA Emilie et al
EPI_ISL_2646165	France/HDF-P034-21224M0506/2021	2021-06-03	Europe	France	CHU LILLE	CHU Lille - Laboratoire de Virologie	AIT YAHYA Emilie et al
EPI_ISL_1818809	France/HDF-P035-21144M1269/2021	2021-04-08	Europe	France	CHU Lille	CHU Lille - Laboratoire de Virologie	AIT YAHYA Emilie et al
EPI_ISL_2646166	France/HDF-P035-21224M0573/2021	2021-06-03	Europe	France	CHU LILLE	CHU Lille - Laboratoire de Virologie	AIT YAHYA Emilie et al
EPI_ISL_3403380	France/HDF-P035-21296C2098/2021	2021-07-24	Europe	France	CHU LILLE	CHU Lille - Laboratoire de Virologie	AIT YAHYA Emilie et al
EPI_ISL_1818839	France/HDF-P036-21144M1394/2021	2021-04-07	Europe	France	CH Lens	CHU Lille - Laboratoire de Virologie	AIT YAHYA Emilie et al
EPI_ISL_3403381	France/HDF-P036-21296C2322/2021	2021-07-24	Europe	France	CHU LILLE	CHU Lille - Laboratoire de Virologie	AIT YAHYA Emilie et al
EPI_ISL_1818807	France/HDF-P037-21144M1410/2021	2021-04-07	Europe	France	CH Lens	CHU Lille - Laboratoire de Virologie	AIT YAHYA Emilie et al
EPI_ISL_2646161	France/HDF-P037-21224M0666/2021	2021-06-02	Europe	France	CH ROUBAIX	CHU Lille - Laboratoire de Virologie	AIT YAHYA Emilie et al
EPI_ISL_3403382	France/HDF-P037-21297C0128/2021	2021-07-25	Europe	France	CHU LILLE	CHU Lille - Laboratoire de Virologie	AIT YAHYA Emilie et al
EPI_ISL_1818793	France/HDF-P038-21144M1533/2021	2021-04-07	Europe	France	CH Cambrai	CHU Lille - Laboratoire de Virologie	AIT YAHYA Emilie et al
EPI_ISL_2646167	France/HDF-P038-21224M0789/2021	2021-06-03	Europe	France	CHU LILLE	CHU Lille - Laboratoire de Virologie	AIT YAHYA Emilie et al
EPI_ISL_1818788	France/HDF-P039-21144M1534/2021	2021-04-07	Europe	France	CH Cambrai	CHU Lille - Laboratoire de Virologie	AIT YAHYA Emilie et al
EPI_ISL_2646168	France/HDF-P039-21224M0796/2021	2021-06-03	Europe	France	CHU LILLE	CHU Lille - Laboratoire de Virologie	AIT YAHYA Emilie et al
EPI_ISL_3403384	France/HDF-P039-21297M0271/2021	2021-07-25	Europe	France	CH DUNKERQUE	CHU Lille - Laboratoire de Virologie	AIT YAHYA Emilie et al
EPI_ISL_1818803	France/HDF-P04-21136C2159/2021	2021-04-03	Europe	France	CHU Lille	CHU Lille - Laboratoire de Virologie	AIT YAHYA Emilie et al
EPI_ISL_2227227	France/HDF-P04-21181M0711/2021	2021-05	Europe	France	CH ARRAS	CHU Lille - Laboratoire de Virologie	AIT YAHYA Emilie et al
EPI_ISL_2646214	France/HDF-P04-21235M0663/2021	2021-06-11	Europe	France	CH ARRAS	CHU Lille - Laboratoire de Virologie	AIT YAHYA Emilie et al
EPI_ISL_3403385	France/HDF-P04-21293M1034/2021	2021-07-21	Europe	France	CHU LILLE	CHU Lille - Laboratoire de Virologie	AIT YAHYA Emilie et al
EPI_ISL_1818825	France/HDF-P040-21144M1872/2021	2021-04-08	Europe	France	CH Saint Philibert	CHU Lille - Laboratoire de Virologie	AIT YAHYA Emilie et al
EPI_ISL_1818840	France/HDF-P041-21145C0249/2021	2021-04-09	Europe	France	CHU Lille	CHU Lille - Laboratoire de Virologie	AIT YAHYA Emilie et al
EPI_ISL_2646162	France/HDF-P041-21224M0865/2021	2021-06-02	Europe	France	CH BETHUNE	CHU Lille - Laboratoire de Virologie	AIT YAHYA Emilie et al
EPI_ISL_3403387	France/HDF-P041-21301C4526/2021	2021-07-26	Europe	France	CHU LILLE	CHU Lille - Laboratoire de Virologie	AIT YAHYA Emilie et al
EPI_ISL_2227228	France/HDF-P042-21184C1156/2021	2021-05	Europe	France	CHU LILLE	CHU Lille - Laboratoire de Virologie	AIT YAHYA Emilie et al
EPI_ISL_2646163	France/HDF-P042-21224M0867/2021	2021-06-02	Europe	France	CH BETHUNE	CHU Lille - Laboratoire de Virologie	AIT YAHYA Emilie et al
EPI_ISL_2227229	France/HDF-P043-21184C3928/2021	2021-05	Europe	France	CHU LILLE	CHU Lille - Laboratoire de Virologie	AIT YAHYA Emilie et al
EPI_ISL_2646169	France/HDF-P043-21224M0870/2021	2021-06-03	Europe	France	CH LENS	CHU Lille - Laboratoire de Virologie	AIT YAHYA Emilie et al
EPI_ISL_2227230	France/HDF-P044-21184C4765/2021	2021-05	Europe	France	CHU LILLE	CHU Lille - Laboratoire de Virologie	AIT YAHYA Emilie et al
EPI_ISL_2646170	France/HDF-P044-21224M0912/2021	2021-06-03	Europe	France	CHU LILLE	CHU Lille - Laboratoire de Virologie	AIT YAHYA Emilie et al
EPI_ISL_3403390	France/HDF-P044-21303C5596/2021	2021-07-28	Europe	France	CHU LILLE	CHU Lille - Laboratoire de Virologie	AIT YAHYA Emilie et al
EPI_ISL_1818791	France/HDF-P045-21145C5800/2021	2021-04-09	Europe	France	CHU Lille	CHU Lille - Laboratoire de Virologie	AIT YAHYA Emilie et al
EPI_ISL_2227231	France/HDF-P045-21184C4836/2021	2021-05	Europe	France	CHU LILLE	CHU Lille - Laboratoire de Virologie	AIT YAHYA Emilie et al
EPI_ISL_3403391	France/HDF-P045-21301C6806/2021	2021-07-26	Europe	France	CHU LILLE	CHU Lille - Laboratoire de Virologie	AIT YAHYA Emilie et al
EPI_ISL_2646171	France/HDF-P046-21224M1290/2021	2021-06-03	Europe	France	CHU LILLE	CHU Lille - Laboratoire de Virologie	AIT YAHYA Emilie et al
EPI_ISL_3403392	France/HDF-P046-21301M0490/2021	2021-07-25	Europe	France	CH ROUBAIX	CHU Lille - Laboratoire de Virologie	AIT YAHYA Emilie et al
EPI_ISL_1818830	France/HDF-P049-21145C6494/2021	2021-04-09	Europe	France	CHU Lille	CHU Lille - Laboratoire de Virologie	AIT YAHYA Emilie et al
EPI_ISL_2227232	France/HDF-P049-21184C6567/2021	2021-05	Europe	France	CHU LILLE	CHU Lille - Laboratoire de Virologie	AIT YAHYA Emilie et al
EPI_ISL_2646177	France/HDF-P049-21225C5533/2021	2021-06-04	Europe	France	CHU LILLE	CHU Lille - Laboratoire de Virologie	AIT YAHYA Emilie et al
EPI_ISL_3403393	France/HDF-P049-21301M0491/2021	2021-07-25	Europe	France	CH ROUBAIX	CHU Lille - Laboratoire de Virologie	AIT YAHYA Emilie et al
EPI_ISL_1818797	France/HDF-P05-21136M0454/2021	2021-04-03	Europe	France	CH Dunkerque	CHU Lille - Laboratoire de Virologie	AIT YAHYA Emilie et al
EPI_ISL_2227233	France/HDF-P05-21181M0733/2021	2021-04	Europe	France	CH ARRAS	CHU Lille - Laboratoire de Virologie	AIT YAHYA Emilie et al
EPI_ISL_2646141	France/HDF-P05-21221M1067/2021	2021-05-30	Europe	France	CH BETHUNE	CHU Lille - Laboratoire de Virologie	AIT YAHYA Emilie et al
EPI_ISL_1818808	France/HDF-P050-21145C6495/2021	2021-04-09	Europe	France	CHU Lille	CHU Lille - Laboratoire de Virologie	AIT YAHYA Emilie et al
EPI_ISL_2227234	France/HDF-P050-21184C6685/2021	2021-05	Europe	France	CHU LILLE	CHU Lille - Laboratoire de Virologie	AIT YAHYA Emilie et al
EPI_ISL_2646172	France/HDF-P050-21225M0685/2021	2021-06-03	Europe	France	CH ROUBAIX	CHU Lille - Laboratoire de Virologie	AIT YAHYA Emilie et al
EPI_ISL_3403395	France/HDF-P050-21301M0493/2021	2021-07-24	Europe	France	CH ROUBAIX	CHU Lille - Laboratoire de Virologie	AIT YAHYA Emilie et al
EPI_ISL_2227235	France/HDF-P051-21184M0606/2021	2021-05	Europe	France	CHU LILLE	CHU Lille - Laboratoire de Virologie	AIT YAHYA Emilie et al
EPI_ISL_2646173	France/HDF-P051-21225M0701/2021	2021-06-03	Europe	France	CH ROUBAIX	CHU Lille - Laboratoire de Virologie	AIT YAHYA Emilie et al
EPI_ISL_3403396	France/HDF-P051-21301M0495/2021	2021-07-25	Europe	France	CH ROUBAIX	CHU Lille - Laboratoire de Virologie	AIT YAHYA Emilie et al
EPI_ISL_1818846	France/HDF-P052-21145M1144/2021	2021-04-08	Europe	France	CH Calais	CHU Lille - Laboratoire de Virologie	AIT YAHYA Emilie et al
EPI_ISL_2227236	France/HDF-P052-21184M1104/2021	2021-05	Europe	France	CH CALAIS	CHU Lille - Laboratoire de Virologie	AIT YAHYA Emilie et al
EPI_ISL_2646174	France/HDF-P052-21225M1005/2021	2021-06-03	Europe	France	CH TOURCOING	CHU Lille - Laboratoire de Virologie	AIT YAHYA Emilie et al
EPI_ISL_3403397	France/HDF-P052-21301M0497/2021	2021-07-25	Europe	France	CH ROUBAIX	CHU Lille - Laboratoire de Virologie	AIT YAHYA Emilie et al
EPI_ISL_1818786	France/HDF-P053-21145M1182/2021	2021-04-08	Europe	France	CH Béthune	CHU Lille - Laboratoire de Virologie	AIT YAHYA Emilie et al
EPI_ISL_2646175	France/HDF-P053-21225M1013/2021	2021-06-03	Europe	France	CH BETHUNE	CHU Lille - Laboratoire de Virologie	AIT YAHYA Emilie et al
EPI_ISL_3403398	France/HDF-P053-21301M0611/2021	2021-07-26	Europe	France	CH LENS	CHU Lille - Laboratoire de Virologie	AIT YAHYA Emilie et al
EPI_ISL_1818834	France/HDF-P054-21145M1187/2021	2021-04-07	Europe	France	CH Béthune	CHU Lille - Laboratoire de Virologie	AIT YAHYA Emilie et al
EPI_ISL_3403399	France/HDF-P054-21301M0877/2021	2021-07-26	Europe	France	CH LENS	CHU Lille - Laboratoire de Virologie	AIT YAHYA Emilie et al
EPI_ISL_1818823	France/HDF-P055-21146C0168/2021	2021-04-10	Europe	France	CHU Lille	CHU Lille - Laboratoire de Virologie	AIT YAHYA Emilie et al
EPI_ISL_2646178	France/HDF-P055-21225M1440/2021	2021-06-04	Europe	France	CHU LILLE	CHU Lille - Laboratoire de Virologie	AIT YAHYA Emilie et al
EPI_ISL_3403400	France/HDF-P055-21301M0882/2021	2021-07-25	Europe	France	CH LENS	CHU Lille - Laboratoire de Virologie	AIT YAHYA Emilie et al
EPI_ISL_1818843	France/HDF-P056-21146C1046/2021	2021-04-09	Europe	France	CHU Lille	CHU Lille - Laboratoire de Virologie	AIT YAHYA Emilie et al
EPI_ISL_2227237	France/HDF-P056-21185C0153/2021	2021-05	Europe	France	CHU LILLE	CHU Lille - Laboratoire de Virologie	AIT YAHYA Emilie et al
EPI_ISL_2646180	France/HDF-P056-21226C2039/2021	2021-06-05	Europe	France	CHU LILLE	CHU Lille - Laboratoire de Virologie	AIT YAHYA Emilie et al
EPI_ISL_1818841	France/HDF-P057-21146C2434/2021	2021-04-10	Europe	France	CHU Lille	CHU Lille - Laboratoire de Virologie	AIT YAHYA Emilie et al
EPI_ISL_2646179	France/HDF-P058-21226M0315/2021	2021-06-04	Europe	France	CH ARMENTIERES	CHU Lille - Laboratoire de Virologie	AIT YAHYA Emilie et al
EPI_ISL_1818827	France/HDF-P059-21146C2827/2021	2021-04-10	Europe	France	CHU Lille	CHU Lille - Laboratoire de Virologie	AIT YAHYA Emilie et al
EPI_ISL_3403404	France/HDF-P059-21301M0920/2021	2021-07-25	Europe	France	CH TOURCOING	CHU Lille - Laboratoire de Virologie	AIT YAHYA Emilie et al
EPI_ISL_1818810	France/HDF-P06-21137C2773/2021	2021-04-04	Europe	France	CHU Lille	CHU Lille - Laboratoire de Virologie	AIT YAHYA Emilie et al
EPI_ISL_2227238	France/HDF-P06-21181M0738/2021	2021-04	Europe	France	CH ARRAS	CHU Lille - Laboratoire de Virologie	AIT YAHYA Emilie et al
EPI_ISL_2646140	France/HDF-P06-21221M1098/2021	2021-05-29	Europe	France	CH ARMENTIERES	CHU Lille - Laboratoire de Virologie	AIT YAHYA Emilie et al
EPI_ISL_3403405	France/HDF-P06-21293M1129/2021	2021-07-21	Europe	France	CH BETHUNE	CHU Lille - Laboratoire de Virologie	AIT YAHYA Emilie et al
EPI_ISL_2646181	France/HDF-P060-21226M0569/2021	2021-06-05	Europe	France	CHU LILLE	CHU Lille - Laboratoire de Virologie	AIT YAHYA Emilie et al
EPI_ISL_3403406	France/HDF-P060-21301M0925/2021	2021-07-24	Europe	France	CH ARMENTIERES	CHU Lille - Laboratoire de Virologie	AIT YAHYA Emilie et al
EPI_ISL_1818853	France/HDF-P061-21146M0126/2021	2021-04-09	Europe	France	CH Arras	CHU Lille - Laboratoire de Virologie	AIT YAHYA Emilie et al
EPI_ISL_2646182	France/HDF-P061-21226M0583/2021	2021-06-05	Europe	France	CHU LILLE	CHU Lille - Laboratoire de Virologie	AIT YAHYA Emilie et al
EPI_ISL_3403407	France/HDF-P061-21301M0930/2021	2021-07-23	Europe	France	CH BETHUNE	CHU Lille - Laboratoire de Virologie	AIT YAHYA Emilie et al
EPI_ISL_1818800	France/HDF-P062-21147C0035/2021	2021-04-10	Europe	France	CHU Lille	CHU Lille - Laboratoire de Virologie	AIT YAHYA Emilie et al
EPI_ISL_2227239	France/HDF-P062-21185M0484/2021	2021-05	Europe	France	CH ROUBAIX	CHU Lille - Laboratoire de Virologie	AIT YAHYA Emilie et al
EPI_ISL_2646183	France/HDF-P062-21226M0584/2021	2021-06-05	Europe	France	CHU LILLE	CHU Lille - Laboratoire de Virologie	AIT YAHYA Emilie et al
EPI_ISL_3403408	France/HDF-P062-21301M0931/2021	2021-07-23	Europe	France	CH BETHUNE	CHU Lille - Laboratoire de Virologie	AIT YAHYA Emilie et al
EPI_ISL_1818821	France/HDF-P063-21147C1606/2021	2021-04-11	Europe	France	CHU Lille	CHU Lille - Laboratoire de Virologie	AIT YAHYA Emilie et al
EPI_ISL_2227240	France/HDF-P063-21185M0968/2021	2021-05	Europe	France	CH CALAIS	CHU Lille - Laboratoire de Virologie	AIT YAHYA Emilie et al
EPI_ISL_2646184	France/HDF-P063-21227C1652/2021	2021-06-06	Europe	France	CHU LILLE	CHU Lille - Laboratoire de Virologie	AIT YAHYA Emilie et al
EPI_ISL_3403409	France/HDF-P063-21301M0934/2021	2021-07-22	Europe	France	CH BOULOGNE-SUR-MER	CHU Lille - Laboratoire de Virologie	AIT YAHYA Emilie et al
EPI_ISL_1818798	France/HDF-P064-21147C2190/2021	2021-04-11	Europe	France	CHU Lille	CHU Lille - Laboratoire de Virologie	AIT YAHYA Emilie et al
EPI_ISL_2227241	France/HDF-P064-21186C0046/2021	2021-05	Europe	France	CHU LILLE	CHU Lille - Laboratoire de Virologie	AIT YAHYA Emilie et al
EPI_ISL_2646185	France/HDF-P064-21227C2236/2021	2021-06-06	Europe	France	CHU LILLE	CHU Lille - Laboratoire de Virologie	AIT YAHYA Emilie et al
EPI_ISL_3403410	France/HDF-P064-21301M0998/2021	2021-07-26	Europe	France	CH VALENCIENNES	CHU Lille - Laboratoire de Virologie	AIT YAHYA Emilie et al
EPI_ISL_1818824	France/HDF-P065-21147M0262/2021	2021-04-11	Europe	France	CHU Lille	CHU Lille - Laboratoire de Virologie	AIT YAHYA Emilie et al
EPI_ISL_2227242	France/HDF-P065-21186C0876/2021	2021-05	Europe	France	CHU LILLE	CHU Lille - Laboratoire de Virologie	AIT YAHYA Emilie et al
EPI_ISL_3403411	France/HDF-P065-21301M1003/2021	2021-07-23	Europe	France	CH VALENCIENNES	CHU Lille - Laboratoire de Virologie	AIT YAHYA Emilie et al
EPI_ISL_2227243	France/HDF-P066-21186C2265/2021	2021-05	Europe	France	CHU LILLE	CHU Lille - Laboratoire de Virologie	AIT YAHYA Emilie et al
EPI_ISL_2646186	France/HDF-P066-21227M0312/2021	2021-06-06	Europe	France	CHU LILLE	CHU Lille - Laboratoire de Virologie	AIT YAHYA Emilie et al
EPI_ISL_3403412	France/HDF-P066-21301M1006/2021	2021-07-23	Europe	France	CH VALENCIENNES	CHU Lille - Laboratoire de Virologie	AIT YAHYA Emilie et al
EPI_ISL_1818833	France/HDF-P067-21151C3435/2021	2021-04-12	Europe	France	CHU Lille	CHU Lille - Laboratoire de Virologie	AIT YAHYA Emilie et al
EPI_ISL_2646189	France/HDF-P067-21231C2795/2021	2021-06-07	Europe	France	CHU LILLE	CHU Lille - Laboratoire de Virologie	AIT YAHYA Emilie et al
EPI_ISL_3403413	France/HDF-P067-21301M1007/2021	2021-07-23	Europe	France	CH VALENCIENNES	CHU Lille - Laboratoire de Virologie	AIT YAHYA Emilie et al
EPI_ISL_1818829	France/HDF-P068-21151C5994/2021	2021-04-12	Europe	France	CHU Lille	CHU Lille - Laboratoire de Virologie	AIT YAHYA Emilie et al
EPI_ISL_2227244	France/HDF-P068-21186M0443/2021	2021-05	Europe	France	CHU LILLE	CHU Lille - Laboratoire de Virologie	AIT YAHYA Emilie et al
EPI_ISL_2646190	France/HDF-P068-21231C6711/2021	2021-06-07	Europe	France	CHU LILLE	CHU Lille - Laboratoire de Virologie	AIT YAHYA Emilie et al
EPI_ISL_3403414	France/HDF-P068-21301M1011/2021	2021-07-23	Europe	France	CH VALENCIENNES	CHU Lille - Laboratoire de Virologie	AIT YAHYA Emilie et al
EPI_ISL_1818820	France/HDF-P069-21151C6656/2021	2021-04-12	Europe	France	CHU Lille	CHU Lille - Laboratoire de Virologie	AIT YAHYA Emilie et al
EPI_ISL_2227245	France/HDF-P069-21186M0456/2021	2021-05	Europe	France	CHU LILLE	CHU Lille - Laboratoire de Virologie	AIT YAHYA Emilie et al
EPI_ISL_2227246	France/HDF-P07-21181M0761/2021	2021-05	Europe	France	CH ROUBAIX	CHU Lille - Laboratoire de Virologie	AIT YAHYA Emilie et al
EPI_ISL_2646150	France/HDF-P07-21221M1176/2021	2021-05-31	Europe	France	CH ARMENTIERES	CHU Lille - Laboratoire de Virologie	AIT YAHYA Emilie et al
EPI_ISL_3403416	France/HDF-P07-21293M1133/2021	2021-07-20	Europe	France	CH BETHUNE	CHU Lille - Laboratoire de Virologie	AIT YAHYA Emilie et al
EPI_ISL_1818847	France/HDF-P070-21151C7073/2021	2021-04-12	Europe	France	CHU Lille	CHU Lille - Laboratoire de Virologie	AIT YAHYA Emilie et al
EPI_ISL_2227247	France/HDF-P070-21186M0484/2021	2021-05	Europe	France	CHU LILLE	CHU Lille - Laboratoire de Virologie	AIT YAHYA Emilie et al
EPI_ISL_3403417	France/HDF-P070-21301M1035/2021	2021-07-23	Europe	France	CH VALENCIENNES	CHU Lille - Laboratoire de Virologie	AIT YAHYA Emilie et al
EPI_ISL_1818815	France/HDF-P071-21151C7606/2021	2021-04-12	Europe	France	CHU Lille	CHU Lille - Laboratoire de Virologie	AIT YAHYA Emilie et al
EPI_ISL_2227248	France/HDF-P071-21186M0498/2021	2021-05	Europe	France	CHU LILLE	CHU Lille - Laboratoire de Virologie	AIT YAHYA Emilie et al
EPI_ISL_2646192	France/HDF-P071-21231M0662/2021	2021-06-07	Europe	France	CH ARRAS	CHU Lille - Laboratoire de Virologie	AIT YAHYA Emilie et al
EPI_ISL_3403418	France/HDF-P071-21301M1055/2021	2021-07-24	Europe	France	CH VALENCIENNES	CHU Lille - Laboratoire de Virologie	AIT YAHYA Emilie et al
EPI_ISL_1818822	France/HDF-P072-21151M0490/2021	2021-04-11	Europe	France	CH Arras	CHU Lille - Laboratoire de Virologie	AIT YAHYA Emilie et al
EPI_ISL_2646193	France/HDF-P072-21231M0665/2021	2021-06-07	Europe	France	CH ARRAS	CHU Lille - Laboratoire de Virologie	AIT YAHYA Emilie et al
EPI_ISL_3403419	France/HDF-P072-21301M1071/2021	2021-07-24	Europe	France	CH VALENCIENNES	CHU Lille - Laboratoire de Virologie	AIT YAHYA Emilie et al
EPI_ISL_3403420	France/HDF-P073-21302C0195/2021	2021-07-27	Europe	France	CHU LILLE	CHU Lille - Laboratoire de Virologie	AIT YAHYA Emilie et al
EPI_ISL_2227249	France/HDF-P074-21187C1626/2021	2021-05	Europe	France	CHU LILLE	CHU Lille - Laboratoire de Virologie	AIT YAHYA Emilie et al
EPI_ISL_2646187	France/HDF-P074-21231M1026/2021	2021-06-06	Europe	France	CH ROUBAIX	CHU Lille - Laboratoire de Virologie	AIT YAHYA Emilie et al
EPI_ISL_3403421	France/HDF-P074-21302M1126/2021	2021-07-24	Europe	France	CH VALENCIENNES	CHU Lille - Laboratoire de Virologie	AIT YAHYA Emilie et al
EPI_ISL_1818785	France/HDF-P075-21151M0634/2021	2021-04-10	Europe	France	CH Roubaix	CHU Lille - Laboratoire de Virologie	AIT YAHYA Emilie et al
EPI_ISL_2227250	France/HDF-P075-21187C1646/2021	2021-05	Europe	France	CHU LILLE	CHU Lille - Laboratoire de Virologie	AIT YAHYA Emilie et al
EPI_ISL_2646200	France/HDF-P075-21232M0808/2021	2021-06-08	Europe	France	CH TOURCOING	CHU Lille - Laboratoire de Virologie	AIT YAHYA Emilie et al
EPI_ISL_3403422	France/HDF-P075-21302M1127/2021	2021-07-25	Europe	France	CH VALENCIENNES	CHU Lille - Laboratoire de Virologie	AIT YAHYA Emilie et al
EPI_ISL_2646195	France/HDF-P076-21232M0844/2021	2021-06-07	Europe	France	CH ROUBAIX	CHU Lille - Laboratoire de Virologie	AIT YAHYA Emilie et al
EPI_ISL_3403423	France/HDF-P076-21302M1129/2021	2021-07-25	Europe	France	CH VALENCIENNES	CHU Lille - Laboratoire de Virologie	AIT YAHYA Emilie et al
EPI_ISL_1818850	France/HDF-P077-21151M0640/2021	2021-04-11	Europe	France	CH Roubaix	CHU Lille - Laboratoire de Virologie	AIT YAHYA Emilie et al
EPI_ISL_2227251	France/HDF-P077-21187C1953/2021	2021-05	Europe	France	CHU LILLE	CHU Lille - Laboratoire de Virologie	AIT YAHYA Emilie et al
EPI_ISL_2646196	France/HDF-P077-21232M0846/2021	2021-06-07	Europe	France	CH ROUBAIX	CHU Lille - Laboratoire de Virologie	AIT YAHYA Emilie et al
EPI_ISL_3403424	France/HDF-P077-21302M1130/2021	2021-07-25	Europe	France	CH VALENCIENNES	CHU Lille - Laboratoire de Virologie	AIT YAHYA Emilie et al
EPI_ISL_2227252	France/HDF-P078-21187M0131/2021	2021-05	Europe	France	CHU LILLE	CHU Lille - Laboratoire de Virologie	AIT YAHYA Emilie et al
EPI_ISL_2646188	France/HDF-P078-21232M0848/2021	2021-06-06	Europe	France	CH ROUBAIX	CHU Lille - Laboratoire de Virologie	AIT YAHYA Emilie et al
EPI_ISL_3403425	France/HDF-P078-21302M1133/2021	2021-07-27	Europe	France	CH VALENCIENNES	CHU Lille - Laboratoire de Virologie	AIT YAHYA Emilie et al
EPI_ISL_1818814	France/HDF-P079-21151M0661/2021	2021-04-09	Europe	France	CH Tourcoing	CHU Lille - Laboratoire de Virologie	AIT YAHYA Emilie et al
EPI_ISL_2227253	France/HDF-P079-21187M0171/2021	2021-05	Europe	France	CHU LILLE	CHU Lille - Laboratoire de Virologie	AIT YAHYA Emilie et al
EPI_ISL_3403426	France/HDF-P079-21303M0425/2021	2021-07-28	Europe	France	CH VALENCIENNES	CHU Lille - Laboratoire de Virologie	AIT YAHYA Emilie et al
EPI_ISL_1818802	France/HDF-P08-21142M0390/2021	2021-04-06	Europe	France	CHU Lille	CHU Lille - Laboratoire de Virologie	AIT YAHYA Emilie et al
EPI_ISL_2227254	France/HDF-P08-21181M0765/2021	2021-05	Europe	France	CH ROUBAIX	CHU Lille - Laboratoire de Virologie	AIT YAHYA Emilie et al
EPI_ISL_2646151	France/HDF-P08-21221M1177/2021	2021-05-31	Europe	France	CH ARMENTIERES	CHU Lille - Laboratoire de Virologie	AIT YAHYA Emilie et al
EPI_ISL_1818832	France/HDF-P080-21151M0663/2021	2021-04-09	Europe	France	CH Tourcoing	CHU Lille - Laboratoire de Virologie	AIT YAHYA Emilie et al
EPI_ISL_2227255	France/HDF-P080-21187M0221/2021	2021-05	Europe	France	CHU LILLE	CHU Lille - Laboratoire de Virologie	AIT YAHYA Emilie et al
EPI_ISL_3403427	France/HDF-P080-21303M0426/2021	2021-07-28	Europe	France	CH VALENCIENNES	CHU Lille - Laboratoire de Virologie	AIT YAHYA Emilie et al
EPI_ISL_1818848	France/HDF-P081-21151M1190/2021	2021-04-12	Europe	France	CH Armentières	CHU Lille - Laboratoire de Virologie	AIT YAHYA Emilie et al
EPI_ISL_2227256	France/HDF-P081-21187M0290/2021	2021-05	Europe	France	CHU LILLE	CHU Lille - Laboratoire de Virologie	AIT YAHYA Emilie et al
EPI_ISL_2646198	France/HDF-P081-21232M1235/2021	2021-06-07	Europe	France	CH ARMENTIERES	CHU Lille - Laboratoire de Virologie	AIT YAHYA Emilie et al
EPI_ISL_3403428	France/HDF-P081-21303M0428/2021	2021-07-28	Europe	France	CH VALENCIENNES	CHU Lille - Laboratoire de Virologie	AIT YAHYA Emilie et al
EPI_ISL_1818806	France/HDF-P082-21151M1408/2021	2021-04-12	Europe	France	CH Dunkerque	CHU Lille - Laboratoire de Virologie	AIT YAHYA Emilie et al
EPI_ISL_2227257	France/HDF-P082-21187M0298/2021	2021-05	Europe	France	CHU LILLE	CHU Lille - Laboratoire de Virologie	AIT YAHYA Emilie et al
EPI_ISL_2646199	France/HDF-P082-21232M1236/2021	2021-06-07	Europe	France	CH ARMENTIERES	CHU Lille - Laboratoire de Virologie	AIT YAHYA Emilie et al
EPI_ISL_3403429	France/HDF-P082-21303M0429/2021	2021-07-28	Europe	France	CH VALENCIENNES	CHU Lille - Laboratoire de Virologie	AIT YAHYA Emilie et al
EPI_ISL_2227258	France/HDF-P083-21187M0304/2021	2021-05	Europe	France	CHU LILLE	CHU Lille - Laboratoire de Virologie	AIT YAHYA Emilie et al
EPI_ISL_2646203	France/HDF-P083-21233C6550/2021	2021-06-09	Europe	France	CHU LILLE	CHU Lille - Laboratoire de Virologie	AIT YAHYA Emilie et al
EPI_ISL_3403430	France/HDF-P083-21303M0430/2021	2021-07-28	Europe	France	CH VALENCIENNES	CHU Lille - Laboratoire de Virologie	AIT YAHYA Emilie et al
EPI_ISL_2646201	France/HDF-P084-21233M1043/2021	2021-06-08	Europe	France	CH ARMENTIERES	CHU Lille - Laboratoire de Virologie	AIT YAHYA Emilie et al
EPI_ISL_3403431	France/HDF-P084-21303M0433/2021	2021-07-28	Europe	France	CH VALENCIENNES	CHU Lille - Laboratoire de Virologie	AIT YAHYA Emilie et al
EPI_ISL_2227259	France/HDF-P085-21191C0525/2021	2021-05	Europe	France	CHU LILLE	CHU Lille - Laboratoire de Virologie	AIT YAHYA Emilie et al
EPI_ISL_2646215	France/HDF-P085-21235C4297/2021	2021-06-11	Europe	France	CHU LILLE	CHU Lille - Laboratoire de Virologie	AIT YAHYA Emilie et al
EPI_ISL_3403432	France/HDF-P085-21303M0434/2021	2021-07-28	Europe	France	CH VALENCIENNES	CHU Lille - Laboratoire de Virologie	AIT YAHYA Emilie et al
EPI_ISL_2227260	France/HDF-P086-21191C7896/2021	2021-05	Europe	France	CHU LILLE	CHU Lille - Laboratoire de Virologie	AIT YAHYA Emilie et al
EPI_ISL_2646202	France/HDF-P086-21233M1051/2021	2021-06-08	Europe	France	CH CALAIS	CHU Lille - Laboratoire de Virologie	AIT YAHYA Emilie et al
EPI_ISL_3403433	France/HDF-P086-21303M0435/2021	2021-07-28	Europe	France	CH VALENCIENNES	CHU Lille - Laboratoire de Virologie	AIT YAHYA Emilie et al
EPI_ISL_2227261	France/HDF-P087-21191M0249/2021	2021-05	Europe	France	CHU LILLE	CHU Lille - Laboratoire de Virologie	AIT YAHYA Emilie et al
EPI_ISL_2646206	France/HDF-P087-21234C4207/2021	2021-06-10	Europe	France	CHU LILLE	CHU Lille - Laboratoire de Virologie	AIT YAHYA Emilie et al
EPI_ISL_3403434	France/HDF-P087-21303M0436/2021	2021-07-28	Europe	France	CH VALENCIENNES	CHU Lille - Laboratoire de Virologie	AIT YAHYA Emilie et al
EPI_ISL_1818794	France/HDF-P088-21152M0727/2021	2021-04-11	Europe	France	CH Saint Philibert	CHU Lille - Laboratoire de Virologie	AIT YAHYA Emilie et al
EPI_ISL_2646207	France/HDF-P088-21234C6239/2021	2021-06-10	Europe	France	CHU LILLE	CHU Lille - Laboratoire de Virologie	AIT YAHYA Emilie et al
EPI_ISL_3403435	France/HDF-P088-21303C5660/2021	2021-07-28	Europe	France	CHU LILLE	CHU Lille - Laboratoire de Virologie	AIT YAHYA Emilie et al
EPI_ISL_2227262	France/HDF-P089-21191M0478/2021	2021-05	Europe	France	CH TOURCOING	CHU Lille - Laboratoire de Virologie	AIT YAHYA Emilie et al
EPI_ISL_2646204	France/HDF-P089-21234M0244/2021	2021-06-09	Europe	France	CH CAMBRAI	CHU Lille - Laboratoire de Virologie	AIT YAHYA Emilie et al
EPI_ISL_1818801	France/HDF-P09-21142M1112/2021	2021-04-02	Europe	France	CH Arras	CHU Lille - Laboratoire de Virologie	AIT YAHYA Emilie et al
EPI_ISL_2227263	France/HDF-P09-21181M0768/2021	2021-05	Europe	France	CH ROUBAIX	CHU Lille - Laboratoire de Virologie	AIT YAHYA Emilie et al
EPI_ISL_3403436	France/HDF-P09-21294C3921/2021	2021-07-22	Europe	France	CHU LILLE	CHU Lille - Laboratoire de Virologie	AIT YAHYA Emilie et al
EPI_ISL_2227264	France/HDF-P090-21191M0479/2021	2021-05	Europe	France	CH TOURCOING	CHU Lille - Laboratoire de Virologie	AIT YAHYA Emilie et al
EPI_ISL_3403437	France/HDF-P090-21303C3827/2021	2021-07-28	Europe	France	CHU LILLE	CHU Lille - Laboratoire de Virologie	AIT YAHYA Emilie et al
EPI_ISL_1818831	France/HDF-P091-21153C3301/2021	2021-04-14	Europe	France	CHU Lille	CHU Lille - Laboratoire de Virologie	AIT YAHYA Emilie et al
EPI_ISL_2227265	France/HDF-P091-21191M0487/2021	2021-05	Europe	France	CH ROUBAIX	CHU Lille - Laboratoire de Virologie	AIT YAHYA Emilie et al
EPI_ISL_2646208	France/HDF-P091-21234M0746/2021	2021-06-10	Europe	France	CH TOURCOING	CHU Lille - Laboratoire de Virologie	AIT YAHYA Emilie et al
EPI_ISL_3403438	France/HDF-P091-21303C3850/2021	2021-07-28	Europe	France	CHU LILLE	CHU Lille - Laboratoire de Virologie	AIT YAHYA Emilie et al
EPI_ISL_3403439	France/HDF-P092-21304C0116/2021	2021-07-28	Europe	France	CHU LILLE	CHU Lille - Laboratoire de Virologie	AIT YAHYA Emilie et al
EPI_ISL_1818816	France/HDF-P093-21153C5750/2021	2021-04-14	Europe	France	CHU Lille	CHU Lille - Laboratoire de Virologie	AIT YAHYA Emilie et al
EPI_ISL_3403440	France/HDF-P093-21304M0385/2021	2021-07-29	Europe	France	CHU LILLE	CHU Lille - Laboratoire de Virologie	AIT YAHYA Emilie et al
EPI_ISL_1818837	France/HDF-P094-21153C6331/2021	2021-04-14	Europe	France	CHU Lille	CHU Lille - Laboratoire de Virologie	AIT YAHYA Emilie et al
EPI_ISL_2227266	France/HDF-P094-21191M0766/2021	2021-05	Europe	France	CH SAINT-OMER	CHU Lille - Laboratoire de Virologie	AIT YAHYA Emilie et al
EPI_ISL_2646211	France/HDF-P094-21234M0944/2021	2021-06-10	Europe	France	CHU LILLE	CHU Lille - Laboratoire de Virologie	AIT YAHYA Emilie et al
EPI_ISL_3403441	France/HDF-P094-21304C3646/2021	2021-07-29	Europe	France	CHU LILLE	CHU Lille - Laboratoire de Virologie	AIT YAHYA Emilie et al
EPI_ISL_2227267	France/HDF-P095-21191M0891/2021	2021-05	Europe	France	CH LENS	CHU Lille - Laboratoire de Virologie	AIT YAHYA Emilie et al
EPI_ISL_3403442	France/HDF-P095-21304M0268/2021	2021-07-29	Europe	France	CHU LILLE	CHU Lille - Laboratoire de Virologie	AIT YAHYA Emilie et al
EPI_ISL_1818781	France/HDF-P095-2134M1226/2021	2021-03-31	Europe	France	CH Seclin	CHU Lille - Laboratoire de Virologie	AIT YAHYA Emilie et al
EPI_ISL_2646216	France/HDF-P096-21235M0891/2021	2021-06-11	Europe	France	CH CAMBRAI	CHU Lille - Laboratoire de Virologie	AIT YAHYA Emilie et al
EPI_ISL_1577331	France/HDF-P097-21105M0241/2021	2021-03-10	Europe	France	CH Lens	CHU Lille - Laboratoire de Virologie	AIT YAHYA Emilie et al
EPI_ISL_2361523	France/HDF-P097-21192M0594/2021	2021-05-10	Europe	France	CH ROUBAIX	CHU Lille - Laboratoire de Virologie	AIT YAHYA Emilie et al
EPI_ISL_2887704	France/HDF-P097-21235C4304/2021	2021-06-11	Europe	France	CHU Lille	CHU Lille - Laboratoire de Virologie	AIT YAHYA Emilie et al
EPI_ISL_3527594	France/HDF-P097-21303C4668/2021	2021-07-28	Europe	France	CHU LILLE	CHU Lille - Laboratoire de Virologie	AIT YAHYA Emilie et al
EPI_ISL_1577332	France/HDF-P098-21105M0259/2021	2021-03-10	Europe	France	CH Boulogne sur mer	CHU Lille - Laboratoire de Virologie	AIT YAHYA Emilie et al
EPI_ISL_2361524	France/HDF-P098-21195M0474/2021	2021-05-14	Europe	France	CH ROUBAIX	CHU Lille - Laboratoire de Virologie	AIT YAHYA Emilie et al
EPI_ISL_2887705	France/HDF-P098-21235C5288/2021	2021-06-11	Europe	France	CHU Lille	CHU Lille - Laboratoire de Virologie	AIT YAHYA Emilie et al
EPI_ISL_3527595	France/HDF-P098-21297M0389/2021	2021-07-25	Europe	France	CHU LILLE	CHU Lille - Laboratoire de Virologie	AIT YAHYA Emilie et al
EPI_ISL_1920177	France/HDF-P099-21153M0671/2021	2021-04-13	Europe	France	CH ARRAS	CHU Lille	AIT YAHYA Emilie et al
EPI_ISL_2887743	France/HDF-P099-21235M0580/2021	2021-06-11	Europe	France	CHU Lille	CHU Lille - Laboratoire de Virologie	AIT YAHYA Emilie et al
EPI_ISL_1209377	France/HDF-P1-21052M0841/2021	2021-02-02	Europe	France	CHU LILLE	CHU Lille - Laboratoire de Virologie	AIT YAHYA Emilie et al
EPI_ISL_1911157	France/HDF-P10-21062M0713/2021	2021-02-08	Europe	France	CH ARRAS	CHU Lille - Laboratoire de Virologie	AIT YAHYA Emilie et al
EPI_ISL_2361525	France/HDF-P100-21197M0299/2021	2021-05-16	Europe	France	CHU LILLE	CHU Lille - Laboratoire de Virologie	AIT YAHYA Emilie et al
EPI_ISL_2887745	France/HDF-P100-21235M0652/2021	2021-06-11	Europe	France	CH Tourcoing	CHU Lille - Laboratoire de Virologie	AIT YAHYA Emilie et al
EPI_ISL_3527596	France/HDF-P100-21302C5000/2021	2021-07-27	Europe	France	CHU LILLE	CHU Lille - Laboratoire de Virologie	AIT YAHYA Emilie et al
EPI_ISL_2887747	France/HDF-P101-21235M0654/2021	2021-06-11	Europe	France	CH Tourcoing	CHU Lille - Laboratoire de Virologie	AIT YAHYA Emilie et al
EPI_ISL_3527597	France/HDF-P101-21302C5467/2021	2021-07-27	Europe	France	CHU LILLE	CHU Lille - Laboratoire de Virologie	AIT YAHYA Emilie et al
EPI_ISL_1577334	France/HDF-P102-21111M1087/2021	2021-03-15	Europe	France	CH Douai	CHU Lille - Laboratoire de Virologie	AIT YAHYA Emilie et al
EPI_ISL_1920182	France/HDF-P102-21154M1275/2021	2021-04-15	Europe	France	CH ARMENTIERES	CHU Lille	AIT YAHYA Emilie et al
EPI_ISL_2361527	France/HDF-P102-21201M0541/2021	2021-05-16	Europe	France	CH ROUBAIX	CHU Lille - Laboratoire de Virologie	AIT YAHYA Emilie et al
EPI_ISL_2887725	France/HDF-P102-21235M1367/2021	2021-06-11	Europe	France	CH Dunkerque	CHU Lille - Laboratoire de Virologie	AIT YAHYA Emilie et al
EPI_ISL_1920185	France/HDF-P103-21155C0784/2021	2021-04-16	Europe	France	CHU Lille	CHU Lille	AIT YAHYA Emilie et al
EPI_ISL_2361528	France/HDF-P103-21201M1079/2021	2021-05-16	Europe	France	CH CALAIS	CHU Lille - Laboratoire de Virologie	AIT YAHYA Emilie et al
EPI_ISL_2887733	France/HDF-P103-21236M0436/2021	2021-06-09	Europe	France	CH Roubaix	CHU Lille - Laboratoire de Virologie	AIT YAHYA Emilie et al
EPI_ISL_3527599	France/HDF-P103-21302M0725/2021	2021-07-27	Europe	France	CHU LILLE	CHU Lille - Laboratoire de Virologie	AIT YAHYA Emilie et al
EPI_ISL_1577335	France/HDF-P104-21112C0045/2021	2021-03-15	Europe	France	CHU Lille	CHU Lille - Laboratoire de Virologie	AIT YAHYA Emilie et al
EPI_ISL_1920190	France/HDF-P104-21155C5342/2021	2021-04-16	Europe	France	CHU Lille	CHU Lille	AIT YAHYA Emilie et al
EPI_ISL_2367763	France/HDF-P104-21193M0312/2021	2021-05-12	Europe	France	CHU LILLE	CHU Lille - Laboratoire de Virologie	AIT YAHYA Emilie et al
EPI_ISL_2887703	France/HDF-P104-21241C0005/2021	2021-06-13	Europe	France	CHU Lille	CHU Lille - Laboratoire de Virologie	AIT YAHYA Emilie et al
EPI_ISL_3527600	France/HDF-P104-21304C2395/2021	2021-07-29	Europe	France	CHU LILLE	CHU Lille - Laboratoire de Virologie	AIT YAHYA Emilie et al
EPI_ISL_1577336	France/HDF-P105-21112C0969/2021	2021-03-16	Europe	France	CHU Lille	CHU Lille - Laboratoire de Virologie	AIT YAHYA Emilie et al
EPI_ISL_1920191	France/HDF-P105-21155C5855/2021	2021-04-16	Europe	France	CHU Lille	CHU Lille	AIT YAHYA Emilie et al
EPI_ISL_2367765	France/HDF-P105-21193M0794/2021	2021-05-12	Europe	France	CHU LILLE	CHU Lille - Laboratoire de Virologie	AIT YAHYA Emilie et al
EPI_ISL_3527601	France/HDF-P105-21304C3552/2021	2021-07-29	Europe	France	CHU LILLE	CHU Lille - Laboratoire de Virologie	AIT YAHYA Emilie et al
EPI_ISL_1920194	France/HDF-P106-21155M0393/2021	2021-04-16	Europe	France	CHU Lille	CHU Lille	AIT YAHYA Emilie et al
EPI_ISL_2367767	France/HDF-P106-21193M0980/2021	2021-05-12	Europe	France	CHU LILLE	CHU Lille - Laboratoire de Virologie	AIT YAHYA Emilie et al
EPI_ISL_3527602	France/HDF-P106-21304M0935/2021	2021-07-28	Europe	France	CH BETHUNE	CHU Lille - Laboratoire de Virologie	AIT YAHYA Emilie et al
EPI_ISL_1920195	France/HDF-P107-21155M0665/2021	2021-04-14	Europe	France	CH ARRAS	CHU Lille	AIT YAHYA Emilie et al
EPI_ISL_2361529	France/HDF-P107-21193M1466/2021	2021-05-12	Europe	France	CHU LILLE	CHU Lille - Laboratoire de Virologie	AIT YAHYA Emilie et al
EPI_ISL_2367770	France/HDF-P108-21194M0413/2021	2021-05-13	Europe	France	CHU LILLE	CHU Lille - Laboratoire de Virologie	AIT YAHYA Emilie et al
EPI_ISL_2887724	France/HDF-P108-21241M0435/2021	2021-06-12	Europe	France	CH Dunkerque	CHU Lille - Laboratoire de Virologie	AIT YAHYA Emilie et al
EPI_ISL_3527604	France/HDF-P108-21305C2564/2021	2021-07-30	Europe	France	CHU LILLE	CHU Lille - Laboratoire de Virologie	AIT YAHYA Emilie et al
EPI_ISL_1577337	France/HDF-P109-21112C5450/2021	2021-03-16	Europe	France	CHU Lille	CHU Lille - Laboratoire de Virologie	AIT YAHYA Emilie et al
EPI_ISL_1920196	France/HDF-P109-21155M0688/2021	2021-04-15	Europe	France	CH SAINT-PHILIBERT	CHU Lille	AIT YAHYA Emilie et al
EPI_ISL_2887741	France/HDF-P109-21241M0657/2021	2021-06-14	Europe	France	CHU Lille	CHU Lille - Laboratoire de Virologie	AIT YAHYA Emilie et al
EPI_ISL_3527605	France/HDF-P109-21305C2566/2021	2021-07-30	Europe	France	CHU LILLE	CHU Lille - Laboratoire de Virologie	AIT YAHYA Emilie et al
EPI_ISL_1209371	France/HDF-P11-21062M1016/2021	2021-02-08	Europe	France	CH DOUAI	CHU Lille - Laboratoire de Virologie	AIT YAHYA Emilie et al
EPI_ISL_1396675	France/HDF-P11-21101M0431/2021	2021-03-06	Europe	France	CH Dunkerque	CHU Lille - Laboratoire de Virologie	AIT YAHYA Emilie et al
EPI_ISL_2367774	France/HDF-P110-21195M0973/2021	2021-05-14	Europe	France	CHU LILLE	CHU Lille - Laboratoire de Virologie	AIT YAHYA Emilie et al
EPI_ISL_2887735	France/HDF-P110-21241M0660/2021	2021-06-14	Europe	France	CHU Lille	CHU Lille - Laboratoire de Virologie	AIT YAHYA Emilie et al
EPI_ISL_3527606	France/HDF-P110-21305C3184/2021	2021-07-30	Europe	France	CHU LILLE	CHU Lille - Laboratoire de Virologie	AIT YAHYA Emilie et al
EPI_ISL_2367775	France/HDF-P111-21195M0974/2021	2021-05-14	Europe	France	CHU LILLE	CHU Lille - Laboratoire de Virologie	AIT YAHYA Emilie et al
EPI_ISL_2887744	France/HDF-P111-21241M0661/2021	2021-06-14	Europe	France	CHU Lille	CHU Lille - Laboratoire de Virologie	AIT YAHYA Emilie et al
EPI_ISL_3527607	France/HDF-P111-21305C3524/2021	2021-07-30	Europe	France	CHU LILLE	CHU Lille - Laboratoire de Virologie	AIT YAHYA Emilie et al
EPI_ISL_1920198	France/HDF-P112-21155M1189/2021	2021-04-15	Europe	France	CH BETHUNE	CHU Lille	AIT YAHYA Emilie et al
EPI_ISL_2361530	France/HDF-P112-21195M1169/2021	2021-05-14	Europe	France	CHU LILLE	CHU Lille - Laboratoire de Virologie	AIT YAHYA Emilie et al
EPI_ISL_2887740	France/HDF-P112-21241M0665/2021	2021-06-14	Europe	France	CHU Lille	CHU Lille - Laboratoire de Virologie	AIT YAHYA Emilie et al
EPI_ISL_3527608	France/HDF-P112-21305C3608/2021	2021-07-30	Europe	France	CHU LILLE	CHU Lille - Laboratoire de Virologie	AIT YAHYA Emilie et al
EPI_ISL_1577338	France/HDF-P113-21112M1108/2021	2021-03-16	Europe	France	CH Cambrai	CHU Lille - Laboratoire de Virologie	AIT YAHYA Emilie et al
EPI_ISL_1920199	France/HDF-P113-21155M1191/2021	2021-04-15	Europe	France	CH BETHUNE	CHU Lille	AIT YAHYA Emilie et al
EPI_ISL_2367777	France/HDF-P113-21196M0414/2021	2021-05-15	Europe	France	CHU LILLE	CHU Lille - Laboratoire de Virologie	AIT YAHYA Emilie et al
EPI_ISL_2887720	France/HDF-P113-21241M1083/2021	2021-06-12	Europe	France	CH Calais	CHU Lille - Laboratoire de Virologie	AIT YAHYA Emilie et al
EPI_ISL_3527609	France/HDF-P113-21305C3816/2021	2021-07-30	Europe	France	CHU LILLE	CHU Lille - Laboratoire de Virologie	AIT YAHYA Emilie et al
EPI_ISL_2367779	France/HDF-P114-21196M0535/2021	2021-05-15	Europe	France	CHU LILLE	CHU Lille - Laboratoire de Virologie	AIT YAHYA Emilie et al
EPI_ISL_2887708	France/HDF-P114-21242C2818/2021	2021-06-15	Europe	France	CHU Lille	CHU Lille - Laboratoire de Virologie	AIT YAHYA Emilie et al
EPI_ISL_3527610	France/HDF-P114-21305C3817/2021	2021-07-30	Europe	France	CHU LILLE	CHU Lille - Laboratoire de Virologie	AIT YAHYA Emilie et al
EPI_ISL_3527611	France/HDF-P115-21305C3841/2021	2021-07-30	Europe	France	CHU LILLE	CHU Lille - Laboratoire de Virologie	AIT YAHYA Emilie et al
EPI_ISL_1577340	France/HDF-P116-21113C0230/2021	2021-03-17	Europe	France	CHU Lille	CHU Lille - Laboratoire de Virologie	AIT YAHYA Emilie et al
EPI_ISL_2361531	France/HDF-P116-21201M1417/2021	2021-05-17	Europe	France	CHU LILLE	CHU Lille - Laboratoire de Virologie	AIT YAHYA Emilie et al
EPI_ISL_2887707	France/HDF-P116-21242C4080/2021	2021-06-15	Europe	France	CHU Lille	CHU Lille - Laboratoire de Virologie	AIT YAHYA Emilie et al
EPI_ISL_3527612	France/HDF-P116-21305C3916/2021	2021-07-30	Europe	France	CHU LILLE	CHU Lille - Laboratoire de Virologie	AIT YAHYA Emilie et al
EPI_ISL_2367781	France/HDF-P117-21195C0412/2021	2021-05-14	Europe	France	CHU LILLE	CHU Lille - Laboratoire de Virologie	AIT YAHYA Emilie et al
EPI_ISL_2887709	France/HDF-P117-21242C4082/2021	2021-06-15	Europe	France	CHU Lille	CHU Lille - Laboratoire de Virologie	AIT YAHYA Emilie et al
EPI_ISL_1577341	France/HDF-P118-21113C3239/2021	2021-03-17	Europe	France	CHU Lille	CHU Lille - Laboratoire de Virologie	AIT YAHYA Emilie et al
EPI_ISL_1920214	France/HDF-P118-21161M0187/2021	2021-04-19	Europe	France	CHU Lille	CHU Lille	AIT YAHYA Emilie et al
EPI_ISL_2361532	France/HDF-P118-21197C1625/2021	2021-05-16	Europe	France	CHU LILLE	CHU Lille - Laboratoire de Virologie	AIT YAHYA Emilie et al
EPI_ISL_2887742	France/HDF-P118-21242M0326/2021	2021-06-15	Europe	France	CHU Lille	CHU Lille - Laboratoire de Virologie	AIT YAHYA Emilie et al
EPI_ISL_3527614	France/HDF-P118-21305C5048/2021	2021-07-30	Europe	France	CHU LILLE	CHU Lille - Laboratoire de Virologie	AIT YAHYA Emilie et al
EPI_ISL_1577342	France/HDF-P119-21113C4773/2021	2021-03-17	Europe	France	CHU Lille	CHU Lille - Laboratoire de Virologie	AIT YAHYA Emilie et al
EPI_ISL_2361533	France/HDF-P119-21193C4679/2021	2021-05-12	Europe	France	CHU LILLE	CHU Lille - Laboratoire de Virologie	AIT YAHYA Emilie et al
EPI_ISL_3527615	France/HDF-P119-21305M0272/2021	2021-07-30	Europe	France	CHU LILLE	CHU Lille - Laboratoire de Virologie	AIT YAHYA Emilie et al
EPI_ISL_1396676	France/HDF-P12-21101M0555/2021	2021-03-06	Europe	France	CH Saint-Philibert	CHU Lille - Laboratoire de Virologie	AIT YAHYA Emilie et al
EPI_ISL_1577343	France/HDF-P120-21113C5050/2021	2021-03-17	Europe	France	CHU Lille	CHU Lille - Laboratoire de Virologie	AIT YAHYA Emilie et al
EPI_ISL_2361534	France/HDF-P120-21193C4693/2021	2021-05-12	Europe	France	CHU LILLE	CHU Lille - Laboratoire de Virologie	AIT YAHYA Emilie et al
EPI_ISL_2887718	France/HDF-P120-21242M0647/2021	2021-06-13	Europe	France	CH Roubaix	CHU Lille - Laboratoire de Virologie	AIT YAHYA Emilie et al
EPI_ISL_3527616	France/HDF-P120-21305M0946/2021	2021-07-29	Europe	France	CH DUNKERQUE	CHU Lille - Laboratoire de Virologie	AIT YAHYA Emilie et al
EPI_ISL_1920225	France/HDF-P121-21161M0799/2021	2021-04-17	Europe	France	CH ARMENTIERES	CHU Lille	AIT YAHYA Emilie et al
EPI_ISL_2361535	France/HDF-P121-21193C4813/2021	2021-05-12	Europe	France	CHU LILLE	CHU Lille - Laboratoire de Virologie	AIT YAHYA Emilie et al
EPI_ISL_2887716	France/HDF-P121-21242M0649/2021	2021-06-14	Europe	France	CH Roubaix	CHU Lille - Laboratoire de Virologie	AIT YAHYA Emilie et al
EPI_ISL_3527617	France/HDF-P121-21305M0958/2021	2021-07-29	Europe	France	CH BETHUNE	CHU Lille - Laboratoire de Virologie	AIT YAHYA Emilie et al
EPI_ISL_1577344	France/HDF-P122-21113C5107/2021	2021-03-17	Europe	France	CHU Lille	CHU Lille - Laboratoire de Virologie	AIT YAHYA Emilie et al
EPI_ISL_2361536	France/HDF-P122-21193C4818/2021	2021-05-12	Europe	France	CHU LILLE	CHU Lille - Laboratoire de Virologie	AIT YAHYA Emilie et al
EPI_ISL_2887719	France/HDF-P122-21242M1085/2021	2021-06-15	Europe	France	CH Calais	CHU Lille - Laboratoire de Virologie	AIT YAHYA Emilie et al
EPI_ISL_3527618	France/HDF-P122-21305M0979/2021	2021-07-29	Europe	France	CH CALAIS	CHU Lille - Laboratoire de Virologie	AIT YAHYA Emilie et al
EPI_ISL_1920192	France/HDF-P123-21155C5904/2021	2021-04-16	Europe	France	CHU Lille	CHU Lille	AIT YAHYA Emilie et al
EPI_ISL_2361537	France/HDF-P123-21195C4883/2021	2021-05-14	Europe	France	CHU LILLE	CHU Lille - Laboratoire de Virologie	AIT YAHYA Emilie et al
EPI_ISL_2887721	France/HDF-P123-21242M1087/2021	2021-06-15	Europe	France	CH Calais	CHU Lille - Laboratoire de Virologie	AIT YAHYA Emilie et al
EPI_ISL_1577345	France/HDF-P124-21113C5597/2021	2021-03-17	Europe	France	CHU Lille	CHU Lille - Laboratoire de Virologie	AIT YAHYA Emilie et al
EPI_ISL_1920201	France/HDF-P124-21156C2348/2021	2021-04-17	Europe	France	CHU Lille	CHU Lille	AIT YAHYA Emilie et al
EPI_ISL_2361538	France/HDF-P124-21192C4435/2021	2021-05-11	Europe	France	CHU LILLE	CHU Lille - Laboratoire de Virologie	AIT YAHYA Emilie et al
EPI_ISL_2887723	France/HDF-P124-21242M1200/2021	2021-06-14	Europe	France	CH Cambrai	CHU Lille - Laboratoire de Virologie	AIT YAHYA Emilie et al
EPI_ISL_3527620	France/HDF-P124-21306C0199/2021	2021-07-31	Europe	France	CHU LILLE	CHU Lille - Laboratoire de Virologie	AIT YAHYA Emilie et al
EPI_ISL_1920202	France/HDF-P125-21156C2896/2021	2021-04-17	Europe	France	CHU Lille	CHU Lille	AIT YAHYA Emilie et al
EPI_ISL_2361539	France/HDF-P125-21193C5119/2021	2021-05-12	Europe	France	CHU LILLE	CHU Lille - Laboratoire de Virologie	AIT YAHYA Emilie et al
EPI_ISL_2887722	France/HDF-P125-21242M1202/2021	2021-06-14	Europe	France	CH Cambrai	CHU Lille - Laboratoire de Virologie	AIT YAHYA Emilie et al
EPI_ISL_3527621	France/HDF-P125-21306C2260/2021	2021-07-31	Europe	France	CHU LILLE	CHU Lille - Laboratoire de Virologie	AIT YAHYA Emilie et al
EPI_ISL_1920203	France/HDF-P126-21156M0688/2021	2021-04-16	Europe	France	CH ROUBAIX	CHU Lille	AIT YAHYA Emilie et al
EPI_ISL_2361540	France/HDF-P126-21194C2225/2021	2021-05-13	Europe	France	CHU LILLE	CHU Lille - Laboratoire de Virologie	AIT YAHYA Emilie et al
EPI_ISL_2887710	France/HDF-P126-21243C4037/2021	2021-06-16	Europe	France	CHU Lille	CHU Lille - Laboratoire de Virologie	AIT YAHYA Emilie et al
EPI_ISL_3527622	France/HDF-P126-21306C2849/2021	2021-07-31	Europe	France	CHU LILLE	CHU Lille - Laboratoire de Virologie	AIT YAHYA Emilie et al
EPI_ISL_1577346	France/HDF-P127-21113C6437/2021	2021-03-17	Europe	France	CHU Lille	CHU Lille - Laboratoire de Virologie	AIT YAHYA Emilie et al
EPI_ISL_1920205	France/HDF-P127-21157C1510/2021	2021-04-18	Europe	France	CHU Lille	CHU Lille	AIT YAHYA Emilie et al
EPI_ISL_2361541	France/HDF-P127-21196C2154/2021	2021-05-15	Europe	France	CHU LILLE	CHU Lille - Laboratoire de Virologie	AIT YAHYA Emilie et al
EPI_ISL_2887734	France/HDF-P127-21243M0328/2021	2021-06-16	Europe	France	CHU Lille	CHU Lille - Laboratoire de Virologie	AIT YAHYA Emilie et al
EPI_ISL_3527623	France/HDF-P127-21306M0453/2021	2021-07-31	Europe	France	CH SECLIN	CHU Lille - Laboratoire de Virologie	AIT YAHYA Emilie et al
EPI_ISL_1577347	France/HDF-P128-21113C6839/2021	2021-03-17	Europe	France	CHU Lille	CHU Lille - Laboratoire de Virologie	AIT YAHYA Emilie et al
EPI_ISL_2361542	France/HDF-P128-21193C0088/2021	2021-05-11	Europe	France	CHU LILLE	CHU Lille - Laboratoire de Virologie	AIT YAHYA Emilie et al
EPI_ISL_2887717	France/HDF-P128-21243M0638/2021	2021-06-15	Europe	France	CH Roubaix	CHU Lille - Laboratoire de Virologie	AIT YAHYA Emilie et al
EPI_ISL_1577348	France/HDF-P129-21113C6947/2021	2021-03-17	Europe	France	CHU Lille	CHU Lille - Laboratoire de Virologie	AIT YAHYA Emilie et al
EPI_ISL_1920207	France/HDF-P129-21161C0094/2021	2021-04-19	Europe	France	CHU Lille	CHU Lille	AIT YAHYA Emilie et al
EPI_ISL_2361543	France/HDF-P129-21193C5541/2021	2021-05-12	Europe	France	CHU LILLE	CHU Lille - Laboratoire de Virologie	AIT YAHYA Emilie et al
EPI_ISL_3527624	France/HDF-P129-21307C1776/2021	2021-08-01	Europe	France	CHU LILLE	CHU Lille - Laboratoire de Virologie	AIT YAHYA Emilie et al
EPI_ISL_1209391	France/HDF-P13-21062M1246/2021	2021-02-09	Europe	France	CH MAUBEUGE	CHU Lille - Laboratoire de Virologie	AIT YAHYA Emilie et al
EPI_ISL_1396677	France/HDF-P13-21101M0558/2021	2021-03-04	Europe	France	CH Saint-Philibert	CHU Lille - Laboratoire de Virologie	AIT YAHYA Emilie et al
EPI_ISL_1577349	France/HDF-P130-21113M0472/2021	2021-03-17	Europe	France	CHU Lille	CHU Lille - Laboratoire de Virologie	AIT YAHYA Emilie et al
EPI_ISL_1920208	France/HDF-P130-21161C0137/2021	2021-04-19	Europe	France	CHU Lille	CHU Lille	AIT YAHYA Emilie et al
EPI_ISL_2361544	France/HDF-P130-21194C0046/2021	2021-05-12	Europe	France	CHU LILLE	CHU Lille - Laboratoire de Virologie	AIT YAHYA Emilie et al
EPI_ISL_2887746	France/HDF-P130-21243M0904/2021	2021-06-16	Europe	France	CH Tourcoing	CHU Lille - Laboratoire de Virologie	AIT YAHYA Emilie et al
EPI_ISL_1920179	France/HDF-P131-21154C0602/2021	2021-04-14	Europe	France	CHU Lille	CHU Lille	AIT YAHYA Emilie et al
EPI_ISL_2361545	France/HDF-P131-21194C2594/2021	2021-05-13	Europe	France	CHU LILLE	CHU Lille - Laboratoire de Virologie	AIT YAHYA Emilie et al
EPI_ISL_2887712	France/HDF-P131-21244C2401/2021	2021-06-17	Europe	France	CHU Lille	CHU Lille - Laboratoire de Virologie	AIT YAHYA Emilie et al
EPI_ISL_2361546	France/HDF-P132-21195C5414/2021	2021-05-14	Europe	France	CHU LILLE	CHU Lille - Laboratoire de Virologie	AIT YAHYA Emilie et al
EPI_ISL_2887737	France/HDF-P132-21244M0729/2021	2021-06-17	Europe	France	CHU Lille	CHU Lille - Laboratoire de Virologie	AIT YAHYA Emilie et al
EPI_ISL_3527626	France/HDF-P132-21315M1109/2021	2021-08-05	Europe	France	CH VALENCIENNES	CHU Lille - Laboratoire de Virologie	AIT YAHYA Emilie et al
EPI_ISL_1577351	France/HDF-P133-21113M0752/2021	2021-03-16	Europe	France	CH SAINT PHILIBERT	CHU Lille - Laboratoire de Virologie	AIT YAHYA Emilie et al
EPI_ISL_2887713	France/HDF-P133-21244M0883/2021	2021-06-15	Europe	France	CH Bethune	CHU Lille - Laboratoire de Virologie	AIT YAHYA Emilie et al
EPI_ISL_3527627	France/HDF-P133-21311C5218/2021	2021-08-02	Europe	France	CHU LILLE	CHU Lille - Laboratoire de Virologie	AIT YAHYA Emilie et al
EPI_ISL_1577352	France/HDF-P134-21113M0831/2021	2021-03-17	Europe	France	CHU Lille	CHU Lille - Laboratoire de Virologie	AIT YAHYA Emilie et al
EPI_ISL_1920186	France/HDF-P134-21155C1485/2021	2021-04-16	Europe	France	CHU Lille	CHU Lille	AIT YAHYA Emilie et al
EPI_ISL_2361548	France/HDF-P134-21197C1424/2021	2021-05-16	Europe	France	CHU LILLE	CHU Lille - Laboratoire de Virologie	AIT YAHYA Emilie et al
EPI_ISL_2887714	France/HDF-P134-21244M0942/2021	2021-06-16	Europe	France	CH Boulogne sur Mer	CHU Lille - Laboratoire de Virologie	AIT YAHYA Emilie et al
EPI_ISL_3527628	France/HDF-P134-21311C5767/2021	2021-08-02	Europe	France	CHU LILLE	CHU Lille - Laboratoire de Virologie	AIT YAHYA Emilie et al
EPI_ISL_1920187	France/HDF-P135-21155C3269/2021	2021-04-16	Europe	France	CHU Lille	CHU Lille	AIT YAHYA Emilie et al
EPI_ISL_2361549	France/HDF-P135-21201C7148/2021	2021-05-17	Europe	France	CHU LILLE	CHU Lille - Laboratoire de Virologie	AIT YAHYA Emilie et al
EPI_ISL_2887715	France/HDF-P135-21244M0947/2021	2021-06-02	Europe	France	CH Boulogne sur Mer	CHU Lille - Laboratoire de Virologie	AIT YAHYA Emilie et al
EPI_ISL_3527629	France/HDF-P135-21311M0540/2021	2021-08-02	Europe	France	CH TOURCOING	CHU Lille - Laboratoire de Virologie	AIT YAHYA Emilie et al
EPI_ISL_1577353	France/HDF-P136-21113M0877/2021	2021-03-15	Europe	France	CH Bethune	CHU Lille - Laboratoire de Virologie	AIT YAHYA Emilie et al
EPI_ISL_2361550	France/HDF-P136-21194C1577/2021	2021-05-13	Europe	France	CHU LILLE	CHU Lille - Laboratoire de Virologie	AIT YAHYA Emilie et al
EPI_ISL_2887706	France/HDF-P136-21245C5528/2021	2021-06-18	Europe	France	CHU Lille	CHU Lille - Laboratoire de Virologie	AIT YAHYA Emilie et al
EPI_ISL_3527630	France/HDF-P136-21311M0547/2021	2021-08-02	Europe	France	CH ARRAS	CHU Lille - Laboratoire de Virologie	AIT YAHYA Emilie et al
EPI_ISL_1920188	France/HDF-P137-21155C5206/2021	2021-04-16	Europe	France	CHU Lille	CHU Lille	AIT YAHYA Emilie et al
EPI_ISL_2361551	France/HDF-P137-21201C1067/2021	2021-05-17	Europe	France	CHU LILLE	CHU Lille - Laboratoire de Virologie	AIT YAHYA Emilie et al
EPI_ISL_2887726	France/HDF-P137-21245M0569/2021	2021-06-14	Europe	France	CH Valenciennes	CHU Lille - Laboratoire de Virologie	AIT YAHYA Emilie et al
EPI_ISL_3527631	France/HDF-P137-21311M0564/2021	2021-08-01	Europe	France	CH ARRAS	CHU Lille - Laboratoire de Virologie	AIT YAHYA Emilie et al
EPI_ISL_1577355	France/HDF-P138-21113M1349/2021	2021-03-17	Europe	France	CHU Lille	CHU Lille - Laboratoire de Virologie	AIT YAHYA Emilie et al
EPI_ISL_1920189	France/HDF-P138-21155C5253/2021	2021-04-16	Europe	France	CHU Lille	CHU Lille	AIT YAHYA Emilie et al
EPI_ISL_2361552	France/HDF-P138-21201C6835/2021	2021-05-17	Europe	France	CHU LILLE	CHU Lille - Laboratoire de Virologie	AIT YAHYA Emilie et al
EPI_ISL_2887727	France/HDF-P138-21245M0574/2021	2021-06-13	Europe	France	CH Valenciennes	CHU Lille - Laboratoire de Virologie	AIT YAHYA Emilie et al
EPI_ISL_3527632	France/HDF-P138-21311M0578/2021	2021-08-01	Europe	France	CH ROUBAIX	CHU Lille - Laboratoire de Virologie	AIT YAHYA Emilie et al
EPI_ISL_1577356	France/HDF-P139-21114C2942/2021	2021-03-18	Europe	France	CHU Lille	CHU Lille - Laboratoire de Virologie	AIT YAHYA Emilie et al
EPI_ISL_2367783	France/HDF-P139-21193C6129/2021	2021-05-12	Europe	France	CHU LILLE	CHU Lille - Laboratoire de Virologie	AIT YAHYA Emilie et al
EPI_ISL_2887729	France/HDF-P139-21245M0604/2021	2021-06-11	Europe	France	CH Valenciennes	CHU Lille - Laboratoire de Virologie	AIT YAHYA Emilie et al
EPI_ISL_1209383	France/HDF-P14-21062M1257/2021	2021-02-09	Europe	France	CH CALAIS	CHU Lille - Laboratoire de Virologie	AIT YAHYA Emilie et al
EPI_ISL_1396678	France/HDF-P14-21101M0807/2021	2021-03-07	Europe	France	CH Douai	CHU Lille - Laboratoire de Virologie	AIT YAHYA Emilie et al
EPI_ISL_1577357	France/HDF-P140-21114C3576/2021	2021-03-18	Europe	France	CHU Lille	CHU Lille - Laboratoire de Virologie	AIT YAHYA Emilie et al
EPI_ISL_1920193	France/HDF-P140-21155C6140/2021	2021-04-16	Europe	France	CHU Lille	CHU Lille	AIT YAHYA Emilie et al
EPI_ISL_2361553	France/HDF-P140-21193C3863/2021	2021-05-12	Europe	France	CHU LILLE	CHU Lille - Laboratoire de Virologie	AIT YAHYA Emilie et al
EPI_ISL_2887728	France/HDF-P140-21245M0613/2021	2021-06-07	Europe	France	CH Valenciennes	CHU Lille - Laboratoire de Virologie	AIT YAHYA Emilie et al
EPI_ISL_3527634	France/HDF-P140-21311M0598/2021	2021-08-02	Europe	France	CH LENS	CHU Lille - Laboratoire de Virologie	AIT YAHYA Emilie et al
EPI_ISL_1577358	France/HDF-P141-21114C4366/2021	2021-03-18	Europe	France	CHU Lille	CHU Lille - Laboratoire de Virologie	AIT YAHYA Emilie et al
EPI_ISL_1920200	France/HDF-P141-21156C0487/2021	2021-04-17	Europe	France	CHU Lille	CHU Lille	AIT YAHYA Emilie et al
EPI_ISL_2361554	France/HDF-P141-21201C6224/2021	2021-05-17	Europe	France	CHU LILLE	CHU Lille - Laboratoire de Virologie	AIT YAHYA Emilie et al
EPI_ISL_2887736	France/HDF-P141-21245M1113/2021	2021-06-18	Europe	France	CHU Lille	CHU Lille - Laboratoire de Virologie	AIT YAHYA Emilie et al
EPI_ISL_1920209	France/HDF-P142-21161C0690/2021	2021-04-19	Europe	France	CHU Lille	CHU Lille	AIT YAHYA Emilie et al
EPI_ISL_2361555	France/HDF-P142-21192C5720/2021	2021-05-11	Europe	France	CHU LILLE	CHU Lille - Laboratoire de Virologie	AIT YAHYA Emilie et al
EPI_ISL_2887748	France/HDF-P142-21245M1159/2021	2021-06-17	Europe	France	CH Tourcoing	CHU Lille - Laboratoire de Virologie	AIT YAHYA Emilie et al
EPI_ISL_3527636	France/HDF-P142-21311M0724/2021	2021-08-02	Europe	France	CH TOURCOING	CHU Lille - Laboratoire de Virologie	AIT YAHYA Emilie et al
EPI_ISL_1920210	France/HDF-P145-21161C1852/2021	2021-04-19	Europe	France	CHU Lille	CHU Lille	AIT YAHYA Emilie et al
EPI_ISL_2361556	France/HDF-P145-21202M0666/2021	2021-05-15	Europe	France	CH SAINT-PHILIBERT	CHU Lille - Laboratoire de Virologie	AIT YAHYA Emilie et al
EPI_ISL_2887738	France/HDF-P145-21245M1388/2021	2021-06-18	Europe	France	CHU Lille	CHU Lille - Laboratoire de Virologie	AIT YAHYA Emilie et al
EPI_ISL_3527637	France/HDF-P145-21315M1112/2021	2021-08-06	Europe	France	CH VALENCIENNES	CHU Lille - Laboratoire de Virologie	AIT YAHYA Emilie et al
EPI_ISL_1920211	France/HDF-P146-21161C4006/2021	2021-04-19	Europe	France	CHU Lille	CHU Lille	AIT YAHYA Emilie et al
EPI_ISL_2361557	France/HDF-P146-21201M1171/2021	2021-05-16	Europe	France	CH ARMENTIERES	CHU Lille - Laboratoire de Virologie	AIT YAHYA Emilie et al
EPI_ISL_2887732	France/HDF-P146-21246M0474/2021	2021-06-18	Europe	France	CH Roubaix	CHU Lille - Laboratoire de Virologie	AIT YAHYA Emilie et al
EPI_ISL_3527638	France/HDF-P146-21311M0733/2021	2021-08-02	Europe	France	CH TOURCOING	CHU Lille - Laboratoire de Virologie	AIT YAHYA Emilie et al
EPI_ISL_1577359	France/HDF-P147-21114C6548/2021	2021-03-18	Europe	France	CHU Lille	CHU Lille - Laboratoire de Virologie	AIT YAHYA Emilie et al
EPI_ISL_1577360	France/HDF-P148-21114M0949/2021	2021-03-16	Europe	France	CH Arras	CHU Lille - Laboratoire de Virologie	AIT YAHYA Emilie et al
EPI_ISL_3527640	France/HDF-P148-21311M0791/2021	2021-08-02	Europe	France	CH SECLIN	CHU Lille - Laboratoire de Virologie	AIT YAHYA Emilie et al
EPI_ISL_1920180	France/HDF-P149-21154C4409/2021	2021-04-15	Europe	France	CHU Lille	CHU Lille	AIT YAHYA Emilie et al
EPI_ISL_2361559	France/HDF-P149-21191M0871/2021	2021-05-07	Europe	France	CH BETHUNE	CHU Lille - Laboratoire de Virologie	AIT YAHYA Emilie et al
EPI_ISL_3527641	France/HDF-P149-21311M0795/2021	2021-08-02	Europe	France	CH LENS	CHU Lille - Laboratoire de Virologie	AIT YAHYA Emilie et al
EPI_ISL_1209392	France/HDF-P15-21062M1530/2021	2021-02-09	Europe	France	CHU LILLE	CHU Lille - Laboratoire de Virologie	AIT YAHYA Emilie et al
EPI_ISL_1396679	France/HDF-P15-21101M0835/2021	2021-03-06	Europe	France	CH Roubaix	CHU Lille - Laboratoire de Virologie	AIT YAHYA Emilie et al
EPI_ISL_1577361	France/HDF-P150-21114M0986/2021	2021-03-16	Europe	France	CH Arras	CHU Lille - Laboratoire de Virologie	AIT YAHYA Emilie et al
EPI_ISL_2361560	France/HDF-P150-21192M1576/2021	2021-05-11	Europe	France	CH BOULOGNE-SUR-MER	CHU Lille - Laboratoire de Virologie	AIT YAHYA Emilie et al
EPI_ISL_3527642	France/HDF-P150-21311M0803/2021	2021-08-01	Europe	France	CH BOULOGNE-SUR-MER	CHU Lille - Laboratoire de Virologie	AIT YAHYA Emilie et al
EPI_ISL_1577362	France/HDF-P151-21114M1079/2021	2021-03-17	Europe	France	CH Tourcoing	CHU Lille - Laboratoire de Virologie	AIT YAHYA Emilie et al
EPI_ISL_2361561	France/HDF-P151-21191M0866/2021	2021-05-09	Europe	France	CH BOULOGNE-SUR-MER	CHU Lille - Laboratoire de Virologie	AIT YAHYA Emilie et al
EPI_ISL_3527643	France/HDF-P151-21311M0806/2021	2021-07-31	Europe	France	CH BOULOGNE-SUR-MER	CHU Lille - Laboratoire de Virologie	AIT YAHYA Emilie et al
EPI_ISL_1577363	France/HDF-P152-21114M1089/2021	2021-03-17	Europe	France	CH Roubaix	CHU Lille - Laboratoire de Virologie	AIT YAHYA Emilie et al
EPI_ISL_2361562	France/HDF-P152-21192M0574/2021	2021-05-09	Europe	France	CH ARRAS	CHU Lille - Laboratoire de Virologie	AIT YAHYA Emilie et al
EPI_ISL_3527644	France/HDF-P152-21311M0810/2021	2021-07-29	Europe	France	CH BOULOGNE-SUR-MER	CHU Lille - Laboratoire de Virologie	AIT YAHYA Emilie et al
EPI_ISL_1920223	France/HDF-P153-21161M0796/2021	2021-04-16	Europe	France	CH ARMENTIERES	CHU Lille	AIT YAHYA Emilie et al
EPI_ISL_2361563	France/HDF-P153-21192M0579/2021	2021-05-09	Europe	France	CH ARRAS	CHU Lille - Laboratoire de Virologie	AIT YAHYA Emilie et al
EPI_ISL_3527645	France/HDF-P153-21311M0813/2021	2021-07-30	Europe	France	CH BETHUNE	CHU Lille - Laboratoire de Virologie	AIT YAHYA Emilie et al
EPI_ISL_1920224	France/HDF-P154-21161M0797/2021	2021-04-16	Europe	France	CH ARMENTIERES	CHU Lille	AIT YAHYA Emilie et al
EPI_ISL_2367787	France/HDF-P154-21195M0470/2021	2021-05-11	Europe	France	CH ARRAS	CHU Lille - Laboratoire de Virologie	AIT YAHYA Emilie et al
EPI_ISL_1577365	France/HDF-P155-21114M1490/2021	2021-03-17	Europe	France	CH Bethune	CHU Lille - Laboratoire de Virologie	AIT YAHYA Emilie et al
EPI_ISL_1920226	France/HDF-P155-21161M0801/2021	2021-04-17	Europe	France	CH ARMENTIERES	CHU Lille	AIT YAHYA Emilie et al
EPI_ISL_2361564	France/HDF-P155-21192M1581/2021	2021-05-11	Europe	France	CH CALAIS	CHU Lille - Laboratoire de Virologie	AIT YAHYA Emilie et al
EPI_ISL_3527646	France/HDF-P155-21311M1045/2021	2021-08-02	Europe	France	CH ARMENTIERES	CHU Lille - Laboratoire de Virologie	AIT YAHYA Emilie et al
EPI_ISL_1577366	France/HDF-P156-21114M1493/2021	2021-03-17	Europe	France	CH Bethune	CHU Lille - Laboratoire de Virologie	AIT YAHYA Emilie et al
EPI_ISL_2361565	France/HDF-P156-21195M0847/2021	2021-05-12	Europe	France	CH CALAIS	CHU Lille - Laboratoire de Virologie	AIT YAHYA Emilie et al
EPI_ISL_3527647	France/HDF-P156-21311M1072/2021	2021-08-02	Europe	France	CH DUNKERQUE	CHU Lille - Laboratoire de Virologie	AIT YAHYA Emilie et al
EPI_ISL_1577367	France/HDF-P157-21114M1500/2021	2021-03-17	Europe	France	CH Bethune	CHU Lille - Laboratoire de Virologie	AIT YAHYA Emilie et al
EPI_ISL_1920221	France/HDF-P157-21161M0769/2021	2021-04-19	Europe	France	CH BETHUNE	CHU Lille	AIT YAHYA Emilie et al
EPI_ISL_2367790	France/HDF-P157-21191M1156/2021	2021-05-10	Europe	France	CH CAMBRAI	CHU Lille - Laboratoire de Virologie	AIT YAHYA Emilie et al
EPI_ISL_3527648	France/HDF-P157-21311M1102/2021	2021-08-02	Europe	France	CH DUNKERQUE	CHU Lille - Laboratoire de Virologie	AIT YAHYA Emilie et al
EPI_ISL_1577368	France/HDF-P158-21114M1535/2021	2021-03-17	Europe	France	CH Bethune	CHU Lille - Laboratoire de Virologie	AIT YAHYA Emilie et al
EPI_ISL_1920222	France/HDF-P158-21161M0779/2021	2021-04-18	Europe	France	CH BETHUNE	CHU Lille	AIT YAHYA Emilie et al
EPI_ISL_2361566	France/HDF-P158-21193M0864/2021	2021-05-12	Europe	France	CH DOUAI	CHU Lille - Laboratoire de Virologie	AIT YAHYA Emilie et al
EPI_ISL_2887739	France/HDF-P158-21247M0240/2021	2021-06-20	Europe	France	CHU Lille	CHU Lille - Laboratoire de Virologie	AIT YAHYA Emilie et al
EPI_ISL_3527649	France/HDF-P158-21311M1124/2021	2021-07-31	Europe	France	CH SAINT-PHILIBERT	CHU Lille - Laboratoire de Virologie	AIT YAHYA Emilie et al
EPI_ISL_1920231	France/HDF-P159-21161M0896/2021	2021-04-19	Europe	France	CH BOULOGNE-SUR-MER	CHU Lille	AIT YAHYA Emilie et al
EPI_ISL_2361567	France/HDF-P159-21192C5995/2021	2021-05-11	Europe	France	CHU LILLE	CHU Lille - Laboratoire de Virologie	AIT YAHYA Emilie et al
EPI_ISL_3527650	France/HDF-P159-21311M1128/2021	2021-07-30	Europe	France	CH SAINT-PHILIBERT	CHU Lille - Laboratoire de Virologie	AIT YAHYA Emilie et al
EPI_ISL_1911158	France/HDF-P16-21063M0426/2021	2021-02-10	Europe	France	CHU LILLE	CHU Lille - Laboratoire de Virologie	AIT YAHYA Emilie et al
EPI_ISL_1396680	France/HDF-P16-21101M0836/2021	2021-03-07	Europe	France	CH Roubaix	CHU Lille - Laboratoire de Virologie	AIT YAHYA Emilie et al
EPI_ISL_1577369	France/HDF-P160-21114M1635/2021	2021-03-18	Europe	France	CH Cambrai	CHU Lille - Laboratoire de Virologie	AIT YAHYA Emilie et al
EPI_ISL_1920218	France/HDF-P160-21161M0506/2021	2021-04-16	Europe	France	CH ARRAS	CHU Lille	AIT YAHYA Emilie et al
EPI_ISL_2367791	France/HDF-P160-21192M0589/2021	2021-05-10	Europe	France	CH LENS	CHU Lille - Laboratoire de Virologie	AIT YAHYA Emilie et al
EPI_ISL_2887711	France/HDF-P160-21251C7182/2021	2021-06-21	Europe	France	CHU Lille	CHU Lille - Laboratoire de Virologie	AIT YAHYA Emilie et al
EPI_ISL_1920232	France/HDF-P161-21161M0903/2021	2021-04-16	Europe	France	CH CALAIS	CHU Lille	AIT YAHYA Emilie et al
EPI_ISL_2361568	France/HDF-P161-21193M1099/2021	2021-05-11	Europe	France	CH LENS	CHU Lille - Laboratoire de Virologie	AIT YAHYA Emilie et al
EPI_ISL_2887730	France/HDF-P161-21251M0989/2021	2021-06-21	Europe	France	CH Lens	CHU Lille - Laboratoire de Virologie	AIT YAHYA Emilie et al
EPI_ISL_3527652	France/HDF-P161-21311M1146/2021	2021-08-02	Europe	France	CH VALENCIENNES	CHU Lille - Laboratoire de Virologie	AIT YAHYA Emilie et al
EPI_ISL_1920183	France/HDF-P162-21154M1287/2021	2021-04-15	Europe	France	CH CAMBRAI	CHU Lille	AIT YAHYA Emilie et al
EPI_ISL_2361569	France/HDF-P162-21193M0887/2021	2021-05-10	Europe	France	CH ROUBAIX	CHU Lille - Laboratoire de Virologie	AIT YAHYA Emilie et al
EPI_ISL_1920184	France/HDF-P163-21154M1307/2021	2021-04-15	Europe	France	CH CAMBRAI	CHU Lille	AIT YAHYA Emilie et al
EPI_ISL_2361570	France/HDF-P163-21201M0536/2021	2021-05-14	Europe	France	CH ROUBAIX	CHU Lille - Laboratoire de Virologie	AIT YAHYA Emilie et al
EPI_ISL_3527654	France/HDF-P163-21311M1159/2021	2021-08-02	Europe	France	CH VALENCIENNES	CHU Lille - Laboratoire de Virologie	AIT YAHYA Emilie et al
EPI_ISL_1577371	France/HDF-P164-21115C5405/2021	2021-03-19	Europe	France	CHU Lille	CHU Lille - Laboratoire de Virologie	AIT YAHYA Emilie et al
EPI_ISL_1920197	France/HDF-P164-21155M0939/2021	2021-04-16	Europe	France	CH DOUAI	CHU Lille	AIT YAHYA Emilie et al
EPI_ISL_2361571	France/HDF-P164-21191M0536/2021	2021-05-10	Europe	France	CHU LILLE	CHU Lille - Laboratoire de Virologie	AIT YAHYA Emilie et al
EPI_ISL_3527655	France/HDF-P164-21311M1163/2021	2021-08-02	Europe	France	CH VALENCIENNES	CHU Lille - Laboratoire de Virologie	AIT YAHYA Emilie et al
EPI_ISL_1577372	France/HDF-P165-21115C6014/2021	2021-03-19	Europe	France	CHU Lille	CHU Lille - Laboratoire de Virologie	AIT YAHYA Emilie et al
EPI_ISL_2361572	France/HDF-P165-21191M1067/2021	2021-05-10	Europe	France	CHU LILLE	CHU Lille - Laboratoire de Virologie	AIT YAHYA Emilie et al
EPI_ISL_3527656	France/HDF-P165-21311M1169/2021	2021-08-02	Europe	France	CH VALENCIENNES	CHU Lille - Laboratoire de Virologie	AIT YAHYA Emilie et al
EPI_ISL_1920215	France/HDF-P166-21161M0373/2021	2021-04-19	Europe	France	CH DUNKERQUE	CHU Lille	AIT YAHYA Emilie et al
EPI_ISL_2361573	France/HDF-P166-21191M1337/2021	2021-05-10	Europe	France	CHU LILLE	CHU Lille - Laboratoire de Virologie	AIT YAHYA Emilie et al
EPI_ISL_3527657	France/HDF-P166-21311M1170/2021	2021-08-02	Europe	France	CH VALENCIENNES	CHU Lille - Laboratoire de Virologie	AIT YAHYA Emilie et al
EPI_ISL_1920216	France/HDF-P167-21161M0376/2021	2021-04-19	Europe	France	CH DUNKERQUE	CHU Lille	AIT YAHYA Emilie et al
EPI_ISL_2361574	France/HDF-P167-21191M1343/2021	2021-05-10	Europe	France	CHU LILLE	CHU Lille - Laboratoire de Virologie	AIT YAHYA Emilie et al
EPI_ISL_3527658	France/HDF-P167-21311M1174/2021	2021-08-02	Europe	France	CH VALENCIENNES	CHU Lille - Laboratoire de Virologie	AIT YAHYA Emilie et al
EPI_ISL_1920228	France/HDF-P168-21161M0841/2021	2021-04-17	Europe	France	CH LENS	CHU Lille	AIT YAHYA Emilie et al
EPI_ISL_2361575	France/HDF-P168-21192M1008/2021	2021-05-11	Europe	France	CHU LILLE	CHU Lille - Laboratoire de Virologie	AIT YAHYA Emilie et al
EPI_ISL_3527659	France/HDF-P168-21311M1181/2021	2021-08-02	Europe	France	CH VALENCIENNES	CHU Lille - Laboratoire de Virologie	AIT YAHYA Emilie et al
EPI_ISL_1577375	France/HDF-P169-21115M0615/2021	2021-03-17	Europe	France	CH Arras	CHU Lille - Laboratoire de Virologie	AIT YAHYA Emilie et al
EPI_ISL_1920229	France/HDF-P169-21161M0845/2021	2021-04-18	Europe	France	CH LENS	CHU Lille	AIT YAHYA Emilie et al
EPI_ISL_2361576	France/HDF-P169-21192M1427/2021	2021-05-11	Europe	France	CHU LILLE	CHU Lille - Laboratoire de Virologie	AIT YAHYA Emilie et al
EPI_ISL_3527661	France/HDF-P169-21311M1190/2021	2021-08-02	Europe	France	CH VALENCIENNES	CHU Lille - Laboratoire de Virologie	AIT YAHYA Emilie et al
EPI_ISL_1911159	France/HDF-P17-21063M1449/2021	2021-02-10	Europe	France	CH ARRAS	CHU Lille - Laboratoire de Virologie	AIT YAHYA Emilie et al
EPI_ISL_1396681	France/HDF-P17-21101M0975/2021	2021-03-08	Europe	France	CH Seclin	CHU Lille - Laboratoire de Virologie	AIT YAHYA Emilie et al
EPI_ISL_1920230	France/HDF-P170-21161M0874/2021	2021-04-17	Europe	France	CH LENS	CHU Lille	AIT YAHYA Emilie et al
EPI_ISL_2361577	France/HDF-P170-21192M1447/2021	2021-05-11	Europe	France	CHU LILLE	CHU Lille - Laboratoire de Virologie	AIT YAHYA Emilie et al
EPI_ISL_1577376	France/HDF-P171-21115M0661/2021	2021-03-18	Europe	France	CH Lens	CHU Lille - Laboratoire de Virologie	AIT YAHYA Emilie et al
EPI_ISL_1920204	France/HDF-P171-21156M0691/2021	2021-04-15	Europe	France	CH ROUBAIX	CHU Lille	AIT YAHYA Emilie et al
EPI_ISL_2361578	France/HDF-P171-21194M0167/2021	2021-05-13	Europe	France	CHU LILLE	CHU Lille - Laboratoire de Virologie	AIT YAHYA Emilie et al
EPI_ISL_3527663	France/HDF-P171-21311M1205/2021	2021-08-02	Europe	France	CH VALENCIENNES	CHU Lille - Laboratoire de Virologie	AIT YAHYA Emilie et al
EPI_ISL_1920219	France/HDF-P172-21161M0540/2021	2021-04-16	Europe	France	CH ROUBAIX	CHU Lille	AIT YAHYA Emilie et al
EPI_ISL_2361579	France/HDF-P172-21194M0177/2021	2021-05-13	Europe	France	CHU LILLE	CHU Lille - Laboratoire de Virologie	AIT YAHYA Emilie et al
EPI_ISL_3527664	France/HDF-P172-21311M1218/2021	2021-08-02	Europe	France	CH VALENCIENNES	CHU Lille - Laboratoire de Virologie	AIT YAHYA Emilie et al
EPI_ISL_1920220	France/HDF-P173-21161M0544/2021	2021-04-17	Europe	France	CH ROUBAIX	CHU Lille	AIT YAHYA Emilie et al
EPI_ISL_2361580	France/HDF-P173-21194M0299/2021	2021-05-13	Europe	France	CHU LILLE	CHU Lille - Laboratoire de Virologie	AIT YAHYA Emilie et al
EPI_ISL_3527665	France/HDF-P173-21311M1223/2021	2021-08-02	Europe	France	CH VALENCIENNES	CHU Lille - Laboratoire de Virologie	AIT YAHYA Emilie et al
EPI_ISL_2361581	France/HDF-P174-21195M0490/2021	2021-05-11	Europe	France	CH SAINT-PHILIBERT	CHU Lille - Laboratoire de Virologie	AIT YAHYA Emilie et al
EPI_ISL_3527666	France/HDF-P174-21311M1398/2021	2021-08-02	Europe	France	CHU LILLE	CHU Lille - Laboratoire de Virologie	AIT YAHYA Emilie et al
EPI_ISL_2361582	France/HDF-P175-21195M0493/2021	2021-05-11	Europe	France	CH SAINT-PHILIBERT	CHU Lille - Laboratoire de Virologie	AIT YAHYA Emilie et al
EPI_ISL_3527667	France/HDF-P175-21312C3535/2021	2021-08-03	Europe	France	CHU LILLE	CHU Lille - Laboratoire de Virologie	AIT YAHYA Emilie et al
EPI_ISL_1577377	France/HDF-P176-21117C1488/2021	2021-03-21	Europe	France	CHU Lille	CHU Lille - Laboratoire de Virologie	AIT YAHYA Emilie et al
EPI_ISL_1920176	France/HDF-P176-21153M0649/2021	2021-04-12	Europe	France	CH SAINT-PHILIBERT	CHU Lille	AIT YAHYA Emilie et al
EPI_ISL_2361583	France/HDF-P176-21201M1090/2021	2021-05-17	Europe	France	CH TOURCOING	CHU Lille - Laboratoire de Virologie	AIT YAHYA Emilie et al
EPI_ISL_1577378	France/HDF-P177-21117C2424/2021	2021-03-21	Europe	France	CHU Lille	CHU Lille - Laboratoire de Virologie	AIT YAHYA Emilie et al
EPI_ISL_2361584	France/HDF-P177-21193M0881/2021	2021-05-11	Europe	France	CH TOURCOING	CHU Lille - Laboratoire de Virologie	AIT YAHYA Emilie et al
EPI_ISL_3527669	France/HDF-P177-21312M0630/2021	2021-08-03	Europe	France	CH ROUBAIX	CHU Lille - Laboratoire de Virologie	AIT YAHYA Emilie et al
EPI_ISL_1920217	France/HDF-P178-21161M0494/2021	2021-04-19	Europe	France	CH TOURCOING	CHU Lille	AIT YAHYA Emilie et al
EPI_ISL_2361585	France/HDF-P178-21191M0867/2021	2021-05-09	Europe	France	CH BOULOGNE-SUR-MER	CHU Lille - Laboratoire de Virologie	AIT YAHYA Emilie et al
EPI_ISL_3527670	France/HDF-P178-21312M0632/2021	2021-08-03	Europe	France	CH ROUBAIX	CHU Lille - Laboratoire de Virologie	AIT YAHYA Emilie et al
EPI_ISL_1920227	France/HDF-P179-21161M0835/2021	2021-04-19	Europe	France	CH TOURCOING	CHU Lille	AIT YAHYA Emilie et al
EPI_ISL_2361586	France/HDF-P179-21201M1066/2021	2021-05-14	Europe	France	CH BOULOGNE-SUR-MER	CHU Lille - Laboratoire de Virologie	AIT YAHYA Emilie et al
EPI_ISL_3527671	France/HDF-P179-21312M0633/2021	2021-08-03	Europe	France	CH ROUBAIX	CHU Lille - Laboratoire de Virologie	AIT YAHYA Emilie et al
EPI_ISL_1209373	France/HDF-P18-21063M1454/2021	2021-02-10	Europe	France	CH ARRAS	CHU Lille - Laboratoire de Virologie	AIT YAHYA Emilie et al
EPI_ISL_1396682	France/HDF-P18-21101M1059/2021	2021-03-05	Europe	France	CH Calais	CHU Lille - Laboratoire de Virologie	AIT YAHYA Emilie et al
EPI_ISL_2361587	France/HDF-P180-21191M0431/2021	2021-05-07	Europe	France	CH ARRAS	CHU Lille - Laboratoire de Virologie	AIT YAHYA Emilie et al
EPI_ISL_3527672	France/HDF-P180-21312M0634/2021	2021-08-02	Europe	France	CH LENS	CHU Lille - Laboratoire de Virologie	AIT YAHYA Emilie et al
EPI_ISL_1920233	France/HDF-P181-21162C0193/2021	2021-04-20	Europe	France	CHU Lille	CHU Lille	AIT YAHYA Emilie et al
EPI_ISL_2361588	France/HDF-P181-21195M0472/2021	2021-05-11	Europe	France	CH ARRAS	CHU Lille - Laboratoire de Virologie	AIT YAHYA Emilie et al
EPI_ISL_3527673	France/HDF-P181-21312M0735/2021	2021-08-02	Europe	France	CH SAINT-PHILIBERT	CHU Lille - Laboratoire de Virologie	AIT YAHYA Emilie et al
EPI_ISL_1577381	France/HDF-P182-21121C5384/2021	2021-03-22	Europe	France	CHU Lille	CHU Lille - Laboratoire de Virologie	AIT YAHYA Emilie et al
EPI_ISL_2361589	France/HDF-P182-21192M1579/2021	2021-05-11	Europe	France	CH CALAIS	CHU Lille - Laboratoire de Virologie	AIT YAHYA Emilie et al
EPI_ISL_3527674	France/HDF-P182-21312M0736/2021	2021-08-02	Europe	France	CH SAINT-PHILIBERT	CHU Lille - Laboratoire de Virologie	AIT YAHYA Emilie et al
EPI_ISL_1920234	France/HDF-P183-21162C3160/2021	2021-04-20	Europe	France	CHU Lille	CHU Lille	AIT YAHYA Emilie et al
EPI_ISL_2361590	France/HDF-P183-21195M0858/2021	2021-05-12	Europe	France	CH CALAIS	CHU Lille - Laboratoire de Virologie	AIT YAHYA Emilie et al
EPI_ISL_3527675	France/HDF-P183-21312M0774/2021	2021-08-03	Europe	France	CH BETHUNE	CHU Lille - Laboratoire de Virologie	AIT YAHYA Emilie et al
EPI_ISL_2361591	France/HDF-P184-21194M0165/2021	2021-05-13	Europe	France	CHU LILLE	CHU Lille - Laboratoire de Virologie	AIT YAHYA Emilie et al
EPI_ISL_3527676	France/HDF-P184-21312M0781/2021	2021-08-03	Europe	France	CH BETHUNE	CHU Lille - Laboratoire de Virologie	AIT YAHYA Emilie et al
EPI_ISL_1920235	France/HDF-P185-21162C4772/2021	2021-04-20	Europe	France	CHU Lille	CHU Lille	AIT YAHYA Emilie et al
EPI_ISL_2361592	France/HDF-P185-21194M0326/2021	2021-05-13	Europe	France	CHU LILLE	CHU Lille - Laboratoire de Virologie	AIT YAHYA Emilie et al
EPI_ISL_1577383	France/HDF-P186-21121C7162/2021	2021-03-22	Europe	France	CHU Lille	CHU Lille - Laboratoire de Virologie	AIT YAHYA Emilie et al
EPI_ISL_2361593	France/HDF-P186-21194M0365/2021	2021-05-13	Europe	France	CHU LILLE	CHU Lille - Laboratoire de Virologie	AIT YAHYA Emilie et al
EPI_ISL_3527677	France/HDF-P186-21312M0783/2021	2021-08-02	Europe	France	CH ARMENTIERES	CHU Lille - Laboratoire de Virologie	AIT YAHYA Emilie et al
EPI_ISL_1577384	France/HDF-P187-21121C7163/2021	2021-03-22	Europe	France	CHU Lille	CHU Lille - Laboratoire de Virologie	AIT YAHYA Emilie et al
EPI_ISL_2361594	France/HDF-P187-21194M0410/2021	2021-05-13	Europe	France	CHU LILLE	CHU Lille - Laboratoire de Virologie	AIT YAHYA Emilie et al
EPI_ISL_3527678	France/HDF-P187-21312M0791/2021	2021-08-02	Europe	France	CH ARMENTIERES	CHU Lille - Laboratoire de Virologie	AIT YAHYA Emilie et al
EPI_ISL_1577385	France/HDF-P188-21121C7333/2021	2021-03-22	Europe	France	CHU Lille	CHU Lille - Laboratoire de Virologie	AIT YAHYA Emilie et al
EPI_ISL_2361595	France/HDF-P188-21194M0411/2021	2021-05-13	Europe	France	CHU LILLE	CHU Lille - Laboratoire de Virologie	AIT YAHYA Emilie et al
EPI_ISL_1577386	France/HDF-P189-21121C7588/2021	2021-03-22	Europe	France	CHU Lille	CHU Lille - Laboratoire de Virologie	AIT YAHYA Emilie et al
EPI_ISL_1920238	France/HDF-P189-21162C5869/2021	2021-04-20	Europe	France	CHU Lille	CHU Lille	AIT YAHYA Emilie et al
EPI_ISL_2361596	France/HDF-P189-21194M0441/2021	2021-05-13	Europe	France	CHU LILLE	CHU Lille - Laboratoire de Virologie	AIT YAHYA Emilie et al
EPI_ISL_3527680	France/HDF-P189-21305C4849/2021	2021-07-30	Europe	France	CHU LILLE	CHU Lille - Laboratoire de Virologie	AIT YAHYA Emilie et al
EPI_ISL_1911160	France/HDF-P19-21063M1457/2021	2021-02-10	Europe	France	CH ARRAS	CHU Lille - Laboratoire de Virologie	AIT YAHYA Emilie et al
EPI_ISL_1396683	France/HDF-P19-21101M1061/2021	2021-03-05	Europe	France	CH Calais	CHU Lille - Laboratoire de Virologie	AIT YAHYA Emilie et al
EPI_ISL_1577387	France/HDF-P190-21121C7591/2021	2021-03-22	Europe	France	CHU Lille	CHU Lille - Laboratoire de Virologie	AIT YAHYA Emilie et al
EPI_ISL_1920239	France/HDF-P190-21162C6083/2021	2021-04-20	Europe	France	CHU Lille	CHU Lille	AIT YAHYA Emilie et al
EPI_ISL_2361597	France/HDF-P190-21194M0442/2021	2021-05-13	Europe	France	CHU LILLE	CHU Lille - Laboratoire de Virologie	AIT YAHYA Emilie et al
EPI_ISL_3527681	France/HDF-P190-21315M1098/2021	2021-08-04	Europe	France	CH VALENCIENNES	CHU Lille - Laboratoire de Virologie	AIT YAHYA Emilie et al
EPI_ISL_1577388	France/HDF-P191-21121C7592/2021	2021-03-22	Europe	France	CHU Lille	CHU Lille - Laboratoire de Virologie	AIT YAHYA Emilie et al
EPI_ISL_1920240	France/HDF-P191-21162C6327/2021	2021-04-20	Europe	France	CHU Lille	CHU Lille	AIT YAHYA Emilie et al
EPI_ISL_2361598	France/HDF-P191-21194M0448/2021	2021-05-13	Europe	France	CHU LILLE	CHU Lille - Laboratoire de Virologie	AIT YAHYA Emilie et al
EPI_ISL_3527682	France/HDF-P191-21315M1102/2021	2021-08-05	Europe	France	CH VALENCIENNES	CHU Lille - Laboratoire de Virologie	AIT YAHYA Emilie et al
EPI_ISL_1577389	France/HDF-P192-21121M1057/2021	2021-03-20	Europe	France	CH Roubaix	CHU Lille - Laboratoire de Virologie	AIT YAHYA Emilie et al
EPI_ISL_1920241	France/HDF-P192-21162C6502/2021	2021-04-20	Europe	France	CHU Lille	CHU Lille	AIT YAHYA Emilie et al
EPI_ISL_2361599	France/HDF-P192-21197M0234/2021	2021-05-16	Europe	France	CHU LILLE	CHU Lille - Laboratoire de Virologie	AIT YAHYA Emilie et al
EPI_ISL_1910862	France/HDF-P193-21121C6785/2021	2021-03-22	Europe	France	CHU Lille	CHU Lille	AIT YAHYA Emilie et al
EPI_ISL_1993977	France/HDF-P193-21157C0088/2021	2021-04-17	Europe	France	CHU Lille	CHU Lille	AIT YAHYA Emilie et al
EPI_ISL_2444318	France/HDF-P193-21201M0332/2021	2021-05-17	Europe	France	CHU LILLE	CHU Lille - Laboratoire de Virologie	AIT YAHYA Emilie et al
EPI_ISL_3061860	France/HDF-P193-21252M0183/2021	2021-06-17	Europe	France	CH SAINT-PHILIBERT	CHU Lille - Laboratoire de Virologie	AIT YAHYA Emilie et al
EPI_ISL_3749684	France/HDF-P193-21315M1113/2021	2021-08-05	Europe	France	CH VALENCIENNES	CHU Lille - Laboratoire de Virologie	AIT YAHYA Emilie et al
EPI_ISL_1994003	France/HDF-P194-21161M0482/2021	2021-04-19	Europe	France	CH Valenciennes	CHU Lille	AIT YAHYA Emilie et al
EPI_ISL_2444319	France/HDF-P194-21201M0505/2021	2021-05-17	Europe	France	CH ARRAS	CHU Lille - Laboratoire de Virologie	AIT YAHYA Emilie et al
EPI_ISL_3046521	France/HDF-P194-21252M0184/2021	2021-06-16	Europe	France	CH SAINT-PHILIBERT	CHU Lille - Laboratoire de Virologie	AIT YAHYA Emilie et al
EPI_ISL_1323552	France/HDF-P195-21091C6020/2021	2021-03	Europe	France	CHU LILLE	CHU Lille - Laboratoire de Virologie	AIT YAHYA Emilie et al
EPI_ISL_1994004	France/HDF-P195-21161M0486/2021	2021-04-19	Europe	France	CH Valenciennes	CHU Lille	AIT YAHYA Emilie et al
EPI_ISL_2444320	France/HDF-P195-21201M0538/2021	2021-05-15	Europe	France	CH ROUBAIX	CHU Lille - Laboratoire de Virologie	AIT YAHYA Emilie et al
EPI_ISL_3749688	France/HDF-P195-21315M1116/2021	2021-08-06	Europe	France	CH VALENCIENNES	CHU Lille - Laboratoire de Virologie	AIT YAHYA Emilie et al
EPI_ISL_1993983	France/HDF-P196-21162C6912/2021	2021-04-20	Europe	France	CHU Lille	CHU Lille	AIT YAHYA Emilie et al
EPI_ISL_2444321	France/HDF-P196-21201M0547/2021	2021-05-17	Europe	France	CH ARRAS	CHU Lille - Laboratoire de Virologie	AIT YAHYA Emilie et al
EPI_ISL_3046523	France/HDF-P196-21252M0566/2021	2021-06-21	Europe	France	CH ROUBAIX	CHU Lille - Laboratoire de Virologie	AIT YAHYA Emilie et al
EPI_ISL_1323563	France/HDF-P197-21091C6489/2021	2021-03	Europe	France	CHU LILLE	CHU Lille - Laboratoire de Virologie	AIT YAHYA Emilie et al
EPI_ISL_1910865	France/HDF-P197-21121M1671/2021	2021-03-20	Europe	France	CH Lens	CHU Lille	AIT YAHYA Emilie et al
EPI_ISL_1994024	France/HDF-P197-21162M0800/2021	2021-04-16	Europe	France	CH St Philibert	CHU Lille	AIT YAHYA Emilie et al
EPI_ISL_2444322	France/HDF-P197-21201M0555/2021	2021-05-17	Europe	France	CH ARRAS	CHU Lille - Laboratoire de Virologie	AIT YAHYA Emilie et al
EPI_ISL_3046524	France/HDF-P197-21252M0967/2021	2021-06-22	Europe	France	CHU LILLE	CHU Lille - Laboratoire de Virologie	AIT YAHYA Emilie et al
EPI_ISL_1910866	France/HDF-P198-21121M1675/2021	2021-03-20	Europe	France	CH Lens	CHU Lille	AIT YAHYA Emilie et al
EPI_ISL_1993990	France/HDF-P198-21162M1082/2021	2021-04-19	Europe	France	CH Armentieres	CHU Lille	AIT YAHYA Emilie et al
EPI_ISL_2444323	France/HDF-P198-21201M0992/2021	2021-05-16	Europe	France	CH BETHUNE	CHU Lille - Laboratoire de Virologie	AIT YAHYA Emilie et al
EPI_ISL_3046525	France/HDF-P198-21254C2922/2021	2021-06-24	Europe	France	CHU LILLE	CHU Lille - Laboratoire de Virologie	AIT YAHYA Emilie et al
EPI_ISL_1323592	France/HDF-P199-21083M0491/2021	2021-02	Europe	France	CH SECLIN	CHU Lille - Laboratoire de Virologie	AIT YAHYA Emilie et al
EPI_ISL_1993992	France/HDF-P199-21162M1087/2021	2021-04-19	Europe	France	CH Armentieres	CHU Lille	AIT YAHYA Emilie et al
EPI_ISL_2444324	France/HDF-P199-21201M0996/2021	2021-05-14	Europe	France	CH BETHUNE	CHU Lille - Laboratoire de Virologie	AIT YAHYA Emilie et al
EPI_ISL_3046526	France/HDF-P199-21254M0398/2021	2021-06-24	Europe	France	CHU LILLE	CHU Lille - Laboratoire de Virologie	AIT YAHYA Emilie et al
EPI_ISL_3749694	France/HDF-P199-21315M1124/2021	2021-08-06	Europe	France	CH VALENCIENNES	CHU Lille - Laboratoire de Virologie	AIT YAHYA Emilie et al
EPI_ISL_1396667	France/HDF-P2-21101C0046/2021	2021-03-07	Europe	France	CHU Lille	CHU Lille - Laboratoire de Virologie	AIT YAHYA Emilie et al
EPI_ISL_1209375	France/HDF-P20-21063M0557/2021	2021-02-08	Europe	France	CH VALENCIENNES	CHU Lille - Laboratoire de Virologie	AIT YAHYA Emilie et al
EPI_ISL_1323578	France/HDF-P200-21081M1093/2021	2021-02	Europe	France	CH LENS	CHU Lille - Laboratoire de Virologie	AIT YAHYA Emilie et al
EPI_ISL_2444325	France/HDF-P200-21201M1004/2021	2021-05-17	Europe	France	CH LENS	CHU Lille - Laboratoire de Virologie	AIT YAHYA Emilie et al
EPI_ISL_3749696	France/HDF-P200-21321M0532/2021	2021-08-08	Europe	France	CH VALENCIENNES	CHU Lille - Laboratoire de Virologie	AIT YAHYA Emilie et al
EPI_ISL_1910868	France/HDF-P201-21122C0133/2021	2021-03-23	Europe	France	CHU Lille	CHU Lille	AIT YAHYA Emilie et al
EPI_ISL_2212980	France/HDF-P201-21162M1442/2021	2021-04-20	Europe	France	CHU Lille	CHU Lille	AIT YAHYA Emilie et al
EPI_ISL_2444326	France/HDF-P201-21201M1007/2021	2021-05-14	Europe	France	CH LENS	CHU Lille - Laboratoire de Virologie	AIT YAHYA Emilie et al
EPI_ISL_3046527	France/HDF-P201-21254M0749/2021	2021-06-23	Europe	France	CH BETHUNE	CHU Lille - Laboratoire de Virologie	AIT YAHYA Emilie et al
EPI_ISL_1910869	France/HDF-P202-21122C4859/2021	2021-03-23	Europe	France	CHU Lille	CHU Lille	AIT YAHYA Emilie et al
EPI_ISL_1993970	France/HDF-P202-21163C0196/2021	2021-04-20	Europe	France	CHU Lille	CHU Lille	AIT YAHYA Emilie et al
EPI_ISL_2444327	France/HDF-P202-21201M1076/2021	2021-05-14	Europe	France	CH CALAIS	CHU Lille - Laboratoire de Virologie	AIT YAHYA Emilie et al
EPI_ISL_3046528	France/HDF-P202-21254M1000/2021	2021-06-24	Europe	France	CHU LILLE	CHU Lille - Laboratoire de Virologie	AIT YAHYA Emilie et al
EPI_ISL_3749699	France/HDF-P202-21321M0535/2021	2021-08-06	Europe	France	CH VALENCIENNES	CHU Lille - Laboratoire de Virologie	AIT YAHYA Emilie et al
EPI_ISL_1910870	France/HDF-P203-21122M0405/2021	2021-03-23	Europe	France	CH Boulogne sur mer	CHU Lille	AIT YAHYA Emilie et al
EPI_ISL_1993981	France/HDF-P203-21163C4083/2021	2021-04-21	Europe	France	CHU Lille	CHU Lille	AIT YAHYA Emilie et al
EPI_ISL_2444328	France/HDF-P203-21201M1077/2021	2021-05-15	Europe	France	CH CALAIS	CHU Lille - Laboratoire de Virologie	AIT YAHYA Emilie et al
EPI_ISL_3046529	France/HDF-P203-21255M0330/2021	2021-06-25	Europe	France	CHU LILLE	CHU Lille - Laboratoire de Virologie	AIT YAHYA Emilie et al
EPI_ISL_3749701	France/HDF-P203-21321M0536/2021	2021-08-06	Europe	France	CH VALENCIENNES	CHU Lille - Laboratoire de Virologie	AIT YAHYA Emilie et al
EPI_ISL_1323579	France/HDF-P204-21083M1185/2021	2021-02	Europe	France	CH BETHUNE	CHU Lille - Laboratoire de Virologie	AIT YAHYA Emilie et al
EPI_ISL_2444329	France/HDF-P204-21201M1080/2021	2021-05-16	Europe	France	CH CALAIS	CHU Lille - Laboratoire de Virologie	AIT YAHYA Emilie et al
EPI_ISL_3046530	France/HDF-P204-21255M0387/2021	2021-06-25	Europe	France	CHU LILLE	CHU Lille - Laboratoire de Virologie	AIT YAHYA Emilie et al
EPI_ISL_3749703	France/HDF-P204-21321M0538/2021	2021-08-06	Europe	France	CH VALENCIENNES	CHU Lille - Laboratoire de Virologie	AIT YAHYA Emilie et al
EPI_ISL_1323580	France/HDF-P205-21083M1190/2021	2021-02	Europe	France	CH BETHUNE	CHU Lille - Laboratoire de Virologie	AIT YAHYA Emilie et al
EPI_ISL_1910871	France/HDF-P205-21122M0406/2021	2021-03-23	Europe	France	CH Boulogne sur mer	CHU Lille	AIT YAHYA Emilie et al
EPI_ISL_1993984	France/HDF-P205-21163C6947/2021	2021-04-21	Europe	France	CHU Lille	CHU Lille	AIT YAHYA Emilie et al
EPI_ISL_2444330	France/HDF-P205-21201M1083/2021	2021-05-17	Europe	France	CHU LILLE	CHU Lille - Laboratoire de Virologie	AIT YAHYA Emilie et al
EPI_ISL_3046531	France/HDF-P205-21255M0412/2021	2021-06-25	Europe	France	CHU LILLE	CHU Lille - Laboratoire de Virologie	AIT YAHYA Emilie et al
EPI_ISL_1323581	France/HDF-P206-21084M0623/2021	2021-02	Europe	France	CH LENS	CHU Lille - Laboratoire de Virologie	AIT YAHYA Emilie et al
EPI_ISL_2444331	France/HDF-P206-21201M1091/2021	2021-05-17	Europe	France	CHU LILLE	CHU Lille - Laboratoire de Virologie	AIT YAHYA Emilie et al
EPI_ISL_3749706	France/HDF-P206-21321M0541/2021	2021-08-07	Europe	France	CH VALENCIENNES	CHU Lille - Laboratoire de Virologie	AIT YAHYA Emilie et al
EPI_ISL_1323582	France/HDF-P207-21084M0687/2021	2021-02	Europe	France	CH ROUBAIX	CHU Lille - Laboratoire de Virologie	AIT YAHYA Emilie et al
EPI_ISL_1910873	France/HDF-P207-21122M0418/2021	2021-03-23	Europe	France	CH Calais	CHU Lille	AIT YAHYA Emilie et al
EPI_ISL_1993991	France/HDF-P207-21163M1145/2021	2021-04-20	Europe	France	CH Armentieres	CHU Lille	AIT YAHYA Emilie et al
EPI_ISL_2444332	France/HDF-P207-21201M1114/2021	2021-05-17	Europe	France	CHU LILLE	CHU Lille - Laboratoire de Virologie	AIT YAHYA Emilie et al
EPI_ISL_3046532	France/HDF-P207-21255M1070/2021	2021-06-24	Europe	France	CH ARMENTIERES	CHU Lille - Laboratoire de Virologie	AIT YAHYA Emilie et al
EPI_ISL_3749708	France/HDF-P207-21321M0543/2021	2021-08-07	Europe	France	CH VALENCIENNES	CHU Lille - Laboratoire de Virologie	AIT YAHYA Emilie et al
EPI_ISL_1910874	France/HDF-P208-21122M0815/2021	2021-03-19	Europe	France	CH Saint-Philibert	CHU Lille	AIT YAHYA Emilie et al
EPI_ISL_1994026	France/HDF-P208-21164M0503/2021	2021-04-20	Europe	France	CH St Philibert	CHU Lille	AIT YAHYA Emilie et al
EPI_ISL_2444333	France/HDF-P208-21201M1302/2021	2021-05-17	Europe	France	CH CAMBRAI	CHU Lille - Laboratoire de Virologie	AIT YAHYA Emilie et al
EPI_ISL_3046533	France/HDF-P208-21256M0390/2021	2021-06-26	Europe	France	CHU LILLE	CHU Lille - Laboratoire de Virologie	AIT YAHYA Emilie et al
EPI_ISL_3749710	France/HDF-P208-21321M0544/2021	2021-08-07	Europe	France	CH VALENCIENNES	CHU Lille - Laboratoire de Virologie	AIT YAHYA Emilie et al
EPI_ISL_1323583	France/HDF-P209-21085M0632/2021	2021-02	Europe	France	CH LENS	CHU Lille - Laboratoire de Virologie	AIT YAHYA Emilie et al
EPI_ISL_1910875	France/HDF-P209-21122M0934/2021	2021-03-22	Europe	France	CH Roubaix	CHU Lille	AIT YAHYA Emilie et al
EPI_ISL_2212983	France/HDF-P209-21164M0504/2021	2021-04-20	Europe	France	CH St Philibert	CHU Lille	AIT YAHYA Emilie et al
EPI_ISL_2444334	France/HDF-P209-21202C2303/2021	2021-05-18	Europe	France	CHU LILLE	CHU Lille - Laboratoire de Virologie	AIT YAHYA Emilie et al
EPI_ISL_3046534	France/HDF-P209-21261C0683/2021	2021-06-28	Europe	France	CHU LILLE	CHU Lille - Laboratoire de Virologie	AIT YAHYA Emilie et al
EPI_ISL_3749711	France/HDF-P209-21322M0658/2021	2021-08-08	Europe	France	CH VALENCIENNES	CHU Lille - Laboratoire de Virologie	AIT YAHYA Emilie et al
EPI_ISL_1209386	France/HDF-P21-21071M1407/2021	2021-02-15	Europe	France	CHU LILLE	CHU Lille - Laboratoire de Virologie	AIT YAHYA Emilie et al
EPI_ISL_1323584	France/HDF-P210-21085M0635/2021	2021-02	Europe	France	CH LENS	CHU Lille - Laboratoire de Virologie	AIT YAHYA Emilie et al
EPI_ISL_1910876	France/HDF-P210-21122M0936/2021	2021-03-22	Europe	France	CH Roubaix	CHU Lille	AIT YAHYA Emilie et al
EPI_ISL_1994025	France/HDF-P210-21164M0515/2021	2021-04-22	Europe	France	CH St Philibert	CHU Lille	AIT YAHYA Emilie et al
EPI_ISL_3046535	France/HDF-P210-21261C3106/2021	2021-06-28	Europe	France	CHU LILLE	CHU Lille - Laboratoire de Virologie	AIT YAHYA Emilie et al
EPI_ISL_1323585	France/HDF-P211-21085M0638/2021	2021-02	Europe	France	CH ROUBAIX	CHU Lille - Laboratoire de Virologie	AIT YAHYA Emilie et al
EPI_ISL_3046536	France/HDF-P211-21261C5512/2021	2021-06-28	Europe	France	CHU LILLE	CHU Lille - Laboratoire de Virologie	AIT YAHYA Emilie et al
EPI_ISL_1323586	France/HDF-P212-21085M0643/2021	2021-02	Europe	France	CH ROUBAIX	CHU Lille - Laboratoire de Virologie	AIT YAHYA Emilie et al
EPI_ISL_2212985	France/HDF-P212-21164M0919/2021	2021-04-22	Europe	France	CHU Lille	CHU Lille	AIT YAHYA Emilie et al
EPI_ISL_2444336	France/HDF-P212-21202C4330/2021	2021-05-18	Europe	France	CHU LILLE	CHU Lille - Laboratoire de Virologie	AIT YAHYA Emilie et al
EPI_ISL_1323587	France/HDF-P213-21085M1166/2021	2021-02	Europe	France	CH BETHUNE	CHU Lille - Laboratoire de Virologie	AIT YAHYA Emilie et al
EPI_ISL_1910878	France/HDF-P213-21122M1077/2021	2021-03-22	Europe	France	CH Dunkerque	CHU Lille	AIT YAHYA Emilie et al
EPI_ISL_1993993	France/HDF-P213-21164M0967/2021	2021-04-20	Europe	France	CH Armentieres	CHU Lille	AIT YAHYA Emilie et al
EPI_ISL_2444337	France/HDF-P213-21202C4331/2021	2021-05-18	Europe	France	CHU LILLE	CHU Lille - Laboratoire de Virologie	AIT YAHYA Emilie et al
EPI_ISL_3046537	France/HDF-P213-21261M0420/2021	2021-06-28	Europe	France	CHU LILLE	CHU Lille - Laboratoire de Virologie	AIT YAHYA Emilie et al
EPI_ISL_1323588	France/HDF-P214-21085M1175/2021	2021-02	Europe	France	CH BETHUNE	CHU Lille - Laboratoire de Virologie	AIT YAHYA Emilie et al
EPI_ISL_1910879	France/HDF-P214-21122M1143/2021	2021-03-23	Europe	France	CH Tourcoing	CHU Lille	AIT YAHYA Emilie et al
EPI_ISL_2444338	France/HDF-P214-21202C6065/2021	2021-05-18	Europe	France	CHU LILLE	CHU Lille - Laboratoire de Virologie	AIT YAHYA Emilie et al
EPI_ISL_3046538	France/HDF-P214-21261M0580/2021	2021-06-25	Europe	France	CH ROUBAIX	CHU Lille - Laboratoire de Virologie	AIT YAHYA Emilie et al
EPI_ISL_1323554	France/HDF-P215-21095M0744/2021	2021-03	Europe	France	CH VALENCIENNES	CHU Lille - Laboratoire de Virologie	AIT YAHYA Emilie et al
EPI_ISL_1910880	France/HDF-P215-21122M1302/2021	2021-03-22	Europe	France	CH Cambrai	CHU Lille	AIT YAHYA Emilie et al
EPI_ISL_2444339	France/HDF-P215-21202M0334/2021	2021-05-17	Europe	France	CH SECLIN	CHU Lille - Laboratoire de Virologie	AIT YAHYA Emilie et al
EPI_ISL_3046539	France/HDF-P215-21261M0583/2021	2021-06-25	Europe	France	CH ROUBAIX	CHU Lille - Laboratoire de Virologie	AIT YAHYA Emilie et al
EPI_ISL_3749721	France/HDF-P215-21314C3780/2021	2021-08-05	Europe	France	CHU LILLE	CHU Lille - Laboratoire de Virologie	AIT YAHYA Emilie et al
EPI_ISL_1910881	France/HDF-P216-21122M1322/2021	2021-03-22	Europe	France	CH Calais	CHU Lille	AIT YAHYA Emilie et al
EPI_ISL_1993971	France/HDF-P216-21164C0145/2021	2021-04-21	Europe	France	CHU Lille	CHU Lille	AIT YAHYA Emilie et al
EPI_ISL_2444340	France/HDF-P216-21212M1171/2021	2021-05-21	Europe	France	CH BETHUNE	CHU Lille - Laboratoire de Virologie	AIT YAHYA Emilie et al
EPI_ISL_2212993	France/HDF-P217-21164C4067/2021	2021-04-22	Europe	France	CHU Lille	CHU Lille	AIT YAHYA Emilie et al
EPI_ISL_3749725	France/HDF-P217-21314C4123/2021	2021-08-05	Europe	France	CHU LILLE	CHU Lille - Laboratoire de Virologie	AIT YAHYA Emilie et al
EPI_ISL_1910882	France/HDF-P218-21122M1350/2021	2021-03-22	Europe	France	CH Bethune	CHU Lille	AIT YAHYA Emilie et al
EPI_ISL_2444341	France/HDF-P218-21202M0658/2021	2021-05-18	Europe	France	CH SAINT-PHILIBERT	CHU Lille - Laboratoire de Virologie	AIT YAHYA Emilie et al
EPI_ISL_3046542	France/HDF-P218-21262C4129/2021	2021-06-29	Europe	France	CHU LILLE	CHU Lille - Laboratoire de Virologie	AIT YAHYA Emilie et al
EPI_ISL_3749727	France/HDF-P218-21314C5102/2021	2021-08-05	Europe	France	CHU LILLE	CHU Lille - Laboratoire de Virologie	AIT YAHYA Emilie et al
EPI_ISL_1323593	France/HDF-P219-21083M0402/2021	2021-02	Europe	France	CHU LILLE	CHU Lille - Laboratoire de Virologie	AIT YAHYA Emilie et al
EPI_ISL_1910883	France/HDF-P219-21122M1353/2021	2021-03-22	Europe	France	CH Bethune	CHU Lille	AIT YAHYA Emilie et al
EPI_ISL_1993958	France/HDF-P219-21164C5250/2021	2021-04-22	Europe	France	CHU Lille	CHU Lille	AIT YAHYA Emilie et al
EPI_ISL_2444342	France/HDF-P219-21202M0662/2021	2021-05-17	Europe	France	CH SAINT-PHILIBERT	CHU Lille - Laboratoire de Virologie	AIT YAHYA Emilie et al
EPI_ISL_3046543	France/HDF-P219-21262C5365/2021	2021-06-29	Europe	France	CHU LILLE	CHU Lille - Laboratoire de Virologie	AIT YAHYA Emilie et al
EPI_ISL_3749728	France/HDF-P219-21314C5345/2021	2021-08-05	Europe	France	CHU LILLE	CHU Lille - Laboratoire de Virologie	AIT YAHYA Emilie et al
EPI_ISL_1396685	France/HDF-P22-21101M1103/2021	2021-03-06	Europe	France	CH Lens	CHU Lille - Laboratoire de Virologie	AIT YAHYA Emilie et al
EPI_ISL_1910884	France/HDF-P220-21123C0021/2021	2021-03-23	Europe	France	CHU Lille	CHU Lille	AIT YAHYA Emilie et al
EPI_ISL_1993961	France/HDF-P220-21164C6252/2021	2021-04-22	Europe	France	CHU Lille	CHU Lille	AIT YAHYA Emilie et al
EPI_ISL_2613612	France/HDF-P220-21202M0665/2021	2021-05-15	Europe	France	CH SAINT-PHILIBERT	CHU Lille - Laboratoire de Virologie	AIT YAHYA Emilie et al
EPI_ISL_3046544	France/HDF-P220-21275M1122/2021	2021-07-09	Europe	France	CH DUNKERQUE	CHU Lille - Laboratoire de Virologie	AIT YAHYA Emilie et al
EPI_ISL_3749730	France/HDF-P220-21314M0685/2021	2021-08-05	Europe	France	CH TOURCOING	CHU Lille - Laboratoire de Virologie	AIT YAHYA Emilie et al
EPI_ISL_1910885	France/HDF-P221-21123C0032/2021	2021-03-23	Europe	France	CHU Lille	CHU Lille	AIT YAHYA Emilie et al
EPI_ISL_1993988	France/HDF-P221-21165C0039/2021	2021-04-22	Europe	France	CHU Lille	CHU Lille	AIT YAHYA Emilie et al
EPI_ISL_2444343	France/HDF-P221-21202M0887/2021	2021-05-17	Europe	France	CH TOURCOING	CHU Lille - Laboratoire de Virologie	AIT YAHYA Emilie et al
EPI_ISL_3046545	France/HDF-P221-21264M0054/2021	2021-06-28	Europe	France	CH SAINT-PHILIBERT	CHU Lille - Laboratoire de Virologie	AIT YAHYA Emilie et al
EPI_ISL_3749732	France/HDF-P221-21315C3009/2021	2021-08-06	Europe	France	CHU LILLE	CHU Lille - Laboratoire de Virologie	AIT YAHYA Emilie et al
EPI_ISL_1323594	France/HDF-P222-21082M1267/2021	2021-02	Europe	France	CH CAMBRAI	CHU Lille - Laboratoire de Virologie	AIT YAHYA Emilie et al
EPI_ISL_1910886	France/HDF-P222-21123C0064/2021	2021-03-23	Europe	France	CHU Lille	CHU Lille	AIT YAHYA Emilie et al
EPI_ISL_1993959	France/HDF-P222-21165C4364/2021	2021-04-23	Europe	France	CHU Lille	CHU Lille	AIT YAHYA Emilie et al
EPI_ISL_2444344	France/HDF-P222-21202M0978/2021	2021-05-17	Europe	France	CH BETHUNE	CHU Lille - Laboratoire de Virologie	AIT YAHYA Emilie et al
EPI_ISL_3061861	France/HDF-P222-21264M0186/2021	2021-06-29	Europe	France	CH VALENCIENNES	CHU Lille - Laboratoire de Virologie	AIT YAHYA Emilie et al
EPI_ISL_3749733	France/HDF-P222-21315C3886/2021	2021-08-06	Europe	France	CHU LILLE	CHU Lille - Laboratoire de Virologie	AIT YAHYA Emilie et al
EPI_ISL_1910887	France/HDF-P223-21123C3374/2021	2021-03-24	Europe	France	CHU Lille	CHU Lille	AIT YAHYA Emilie et al
EPI_ISL_2444345	France/HDF-P223-21202M0984/2021	2021-05-17	Europe	France	CH DUNKERQUE	CHU Lille - Laboratoire de Virologie	AIT YAHYA Emilie et al
EPI_ISL_3061862	France/HDF-P223-21264M0187/2021	2021-06-28	Europe	France	CH VALENCIENNES	CHU Lille - Laboratoire de Virologie	AIT YAHYA Emilie et al
EPI_ISL_3749735	France/HDF-P223-21315C4698/2021	2021-08-06	Europe	France	CHU LILLE	CHU Lille - Laboratoire de Virologie	AIT YAHYA Emilie et al
EPI_ISL_1993972	France/HDF-P224-21165C5274/2021	2021-04-23	Europe	France	CHU Lille	CHU Lille	AIT YAHYA Emilie et al
EPI_ISL_2444346	France/HDF-P224-21202M0989/2021	2021-05-18	Europe	France	CH SECLIN	CHU Lille - Laboratoire de Virologie	AIT YAHYA Emilie et al
EPI_ISL_3061863	France/HDF-P224-21264M0188/2021	2021-06-28	Europe	France	CH VALENCIENNES	CHU Lille - Laboratoire de Virologie	AIT YAHYA Emilie et al
EPI_ISL_3749737	France/HDF-P224-21316C0058/2021	2021-08-06	Europe	France	CHU LILLE	CHU Lille - Laboratoire de Virologie	AIT YAHYA Emilie et al
EPI_ISL_1323564	France/HDF-P225-21091C6983/2021	2021-03	Europe	France	CHU LILLE	CHU Lille - Laboratoire de Virologie	AIT YAHYA Emilie et al
EPI_ISL_1910889	France/HDF-P225-21123C6246/2021	2021-03-24	Europe	France	CHU Lille	CHU Lille	AIT YAHYA Emilie et al
EPI_ISL_2212995	France/HDF-P225-21165C5948/2021	2021-04-23	Europe	France	CHU Lille	CHU Lille	AIT YAHYA Emilie et al
EPI_ISL_2613613	France/HDF-P225-21202M0994/2021	2021-05-18	Europe	France	CH SECLIN	CHU Lille - Laboratoire de Virologie	AIT YAHYA Emilie et al
EPI_ISL_3061864	France/HDF-P225-21264M0189/2021	2021-06-29	Europe	France	CH VALENCIENNES	CHU Lille - Laboratoire de Virologie	AIT YAHYA Emilie et al
EPI_ISL_3749738	France/HDF-P225-21316C0123/2021	2021-08-07	Europe	France	CHU LILLE	CHU Lille - Laboratoire de Virologie	AIT YAHYA Emilie et al
EPI_ISL_1910890	France/HDF-P226-21123C6503/2021	2021-03-24	Europe	France	CHU Lille	CHU Lille	AIT YAHYA Emilie et al
EPI_ISL_2444347	France/HDF-P226-21202M1001/2021	2021-05-17	Europe	France	CH BOULOGNE-SUR-MER	CHU Lille - Laboratoire de Virologie	AIT YAHYA Emilie et al
EPI_ISL_3046546	France/HDF-P226-21264M0446/2021	2021-07-01	Europe	France	CHU LILLE	CHU Lille - Laboratoire de Virologie	AIT YAHYA Emilie et al
EPI_ISL_3749740	France/HDF-P226-21317C1449/2021	2021-08-08	Europe	France	CHU LILLE	CHU Lille - Laboratoire de Virologie	AIT YAHYA Emilie et al
EPI_ISL_1910891	France/HDF-P227-21123C6884/2021	2021-03-24	Europe	France	CHU Lille	CHU Lille	AIT YAHYA Emilie et al
EPI_ISL_1994011	France/HDF-P227-21165M1032/2021	2021-04-23	Europe	France	CH Douai	CHU Lille	AIT YAHYA Emilie et al
EPI_ISL_2444348	France/HDF-P227-21202M1005/2021	2021-05-17	Europe	France	CH BOULOGNE-SUR-MER	CHU Lille - Laboratoire de Virologie	AIT YAHYA Emilie et al
EPI_ISL_3046547	France/HDF-P227-21264M0448/2021	2021-07-01	Europe	France	CHU LILLE	CHU Lille - Laboratoire de Virologie	AIT YAHYA Emilie et al
EPI_ISL_3749742	France/HDF-P227-21321C0646/2021	2021-08-09	Europe	France	CHU LILLE	CHU Lille - Laboratoire de Virologie	AIT YAHYA Emilie et al
EPI_ISL_1323565	France/HDF-P228-21083C0223/2021	2021-02	Europe	France	CHU LILLE	CHU Lille - Laboratoire de Virologie	AIT YAHYA Emilie et al
EPI_ISL_1910892	France/HDF-P228-21123M0850/2021	2021-03-23	Europe	France	CH Tourcoing	CHU Lille	AIT YAHYA Emilie et al
EPI_ISL_1994021	France/HDF-P228-21165M1048/2021	2021-04-23	Europe	France	CH Seclin	CHU Lille	AIT YAHYA Emilie et al
EPI_ISL_2444349	France/HDF-P228-21202M1023/2021	2021-05-18	Europe	France	CH SECLIN	CHU Lille - Laboratoire de Virologie	AIT YAHYA Emilie et al
EPI_ISL_3046548	France/HDF-P228-21264M0449/2021	2021-07-01	Europe	France	CHU LILLE	CHU Lille - Laboratoire de Virologie	AIT YAHYA Emilie et al
EPI_ISL_3749743	France/HDF-P228-21321C1028/2021	2021-08-09	Europe	France	CHU LILLE	CHU Lille - Laboratoire de Virologie	AIT YAHYA Emilie et al
EPI_ISL_1323551	France/HDF-P229-21083C6532/2021	2021-02	Europe	France	CHU LILLE	CHU Lille - Laboratoire de Virologie	AIT YAHYA Emilie et al
EPI_ISL_1910893	France/HDF-P229-21123M0852/2021	2021-03-23	Europe	France	CH Tourcoing	CHU Lille	AIT YAHYA Emilie et al
EPI_ISL_1994005	France/HDF-P229-21165M1080/2021	2021-04-21	Europe	France	CH St Omer	CHU Lille	AIT YAHYA Emilie et al
EPI_ISL_2444350	France/HDF-P229-21202M1298/2021	2021-05-15	Europe	France	CH DOUAI	CHU Lille - Laboratoire de Virologie	AIT YAHYA Emilie et al
EPI_ISL_1209372	France/HDF-P23-21063M0846/2021	2021-02-09	Europe	France	CH DOUAI	CHU Lille - Laboratoire de Virologie	AIT YAHYA Emilie et al
EPI_ISL_1396686	France/HDF-P23-21102C0196/2021	2021-03-09	Europe	France	CHU Lille	CHU Lille - Laboratoire de Virologie	AIT YAHYA Emilie et al
EPI_ISL_1910894	France/HDF-P230-21123M0856/2021	2021-03-23	Europe	France	CH Roubaix	CHU Lille	AIT YAHYA Emilie et al
EPI_ISL_1994006	France/HDF-P230-21165M1086/2021	2021-04-21	Europe	France	CH St Omer	CHU Lille	AIT YAHYA Emilie et al
EPI_ISL_2444351	France/HDF-P230-21202M1299/2021	2021-05-14	Europe	France	CH DOUAI	CHU Lille - Laboratoire de Virologie	AIT YAHYA Emilie et al
EPI_ISL_3046550	France/HDF-P230-21264M0575/2021	2021-06-30	Europe	France	CH SAINT-PHILIBERT	CHU Lille - Laboratoire de Virologie	AIT YAHYA Emilie et al
EPI_ISL_3749746	France/HDF-P230-21322C0207/2021	2021-08-10	Europe	France	CHU LILLE	CHU Lille - Laboratoire de Virologie	AIT YAHYA Emilie et al
EPI_ISL_1323553	France/HDF-P231-21091C7500/2021	2021-03	Europe	France	CHU LILLE	CHU Lille - Laboratoire de Virologie	AIT YAHYA Emilie et al
EPI_ISL_1994027	France/HDF-P231-21165M1092/2021	2021-04-22	Europe	France	CH St Philibert	CHU Lille	AIT YAHYA Emilie et al
EPI_ISL_2444352	France/HDF-P231-21202M1300/2021	2021-05-17	Europe	France	CH DOUAI	CHU Lille - Laboratoire de Virologie	AIT YAHYA Emilie et al
EPI_ISL_3046551	France/HDF-P231-21264M0576/2021	2021-06-30	Europe	France	CH ROUBAIX	CHU Lille - Laboratoire de Virologie	AIT YAHYA Emilie et al
EPI_ISL_3749748	France/HDF-P231-21322M0294/2021	2021-08-10	Europe	France	CHU LILLE	CHU Lille - Laboratoire de Virologie	AIT YAHYA Emilie et al
EPI_ISL_1910895	France/HDF-P232-21123M0874/2021	2021-03-24	Europe	France	CH Arras	CHU Lille	AIT YAHYA Emilie et al
EPI_ISL_1994007	France/HDF-P232-21165M1113/2021	2021-04-22	Europe	France	CH Calais	CHU Lille	AIT YAHYA Emilie et al
EPI_ISL_2444353	France/HDF-P232-21203C6003/2021	2021-05-19	Europe	France	CHU LILLE	CHU Lille - Laboratoire de Virologie	AIT YAHYA Emilie et al
EPI_ISL_3749750	France/HDF-P232-21322M0472/2021	2021-08-10	Europe	France	CHU LILLE	CHU Lille - Laboratoire de Virologie	AIT YAHYA Emilie et al
EPI_ISL_1323555	France/HDF-P233-21086C3135/2021	2021-02	Europe	France	CHU LILLE	CHU Lille - Laboratoire de Virologie	AIT YAHYA Emilie et al
EPI_ISL_1910896	France/HDF-P233-21123M0878/2021	2021-03-24	Europe	France	CH Arras	CHU Lille	AIT YAHYA Emilie et al
EPI_ISL_2212997	France/HDF-P233-21165M1150/2021	2021-04-23	Europe	France	CHU Lille	CHU Lille	AIT YAHYA Emilie et al
EPI_ISL_2444354	France/HDF-P233-21203C6628/2021	2021-05-19	Europe	France	CHU LILLE	CHU Lille - Laboratoire de Virologie	AIT YAHYA Emilie et al
EPI_ISL_3046553	France/HDF-P233-21266M0171/2021	2021-07-02	Europe	France	CH TOURCOING	CHU Lille - Laboratoire de Virologie	AIT YAHYA Emilie et al
EPI_ISL_1323595	France/HDF-P234-21086C2892/2021	2021-02	Europe	France	CHU LILLE	CHU Lille - Laboratoire de Virologie	AIT YAHYA Emilie et al
EPI_ISL_1910897	France/HDF-P234-21123M0883/2021	2021-03-24	Europe	France	CH Arras	CHU Lille	AIT YAHYA Emilie et al
EPI_ISL_2213000	France/HDF-P234-21165M1455/2021	2021-04-23	Europe	France	CHU Lille	CHU Lille	AIT YAHYA Emilie et al
EPI_ISL_2444355	France/HDF-P234-21203M0674/2021	2021-05-18	Europe	France	CH ROUBAIX	CHU Lille - Laboratoire de Virologie	AIT YAHYA Emilie et al
EPI_ISL_3046554	France/HDF-P234-21271C2369/2021	2021-07-05	Europe	France	CHU LILLE	CHU Lille - Laboratoire de Virologie	AIT YAHYA Emilie et al
EPI_ISL_3749753	France/HDF-P234-21322M1099/2021	2021-08-10	Europe	France	CHU LILLE	CHU Lille - Laboratoire de Virologie	AIT YAHYA Emilie et al
EPI_ISL_1323566	France/HDF-P235-21081M0987/2021	2021-02	Europe	France	CH VALENCIENNES	CHU Lille - Laboratoire de Virologie	AIT YAHYA Emilie et al
EPI_ISL_1910898	France/HDF-P235-21123M1831/2021	2021-03-23	Europe	France	CH Cambrai	CHU Lille	AIT YAHYA Emilie et al
EPI_ISL_1993962	France/HDF-P235-21166C0128/2021	2021-04-24	Europe	France	CHU Lille	CHU Lille	AIT YAHYA Emilie et al
EPI_ISL_2444356	France/HDF-P235-21203M0682/2021	2021-05-18	Europe	France	CH ROUBAIX	CHU Lille - Laboratoire de Virologie	AIT YAHYA Emilie et al
EPI_ISL_3046555	France/HDF-P235-21271M0356/2021	2021-07-05	Europe	France	CHU LILLE	CHU Lille - Laboratoire de Virologie	AIT YAHYA Emilie et al
EPI_ISL_3749755	France/HDF-P235-21323C3393/2021	2021-08-11	Europe	France	CHU LILLE	CHU Lille - Laboratoire de Virologie	AIT YAHYA Emilie et al
EPI_ISL_1323596	France/HDF-P236-21081M0887/2021	2021-02	Europe	France	CH VALENCIENNES	CHU Lille - Laboratoire de Virologie	AIT YAHYA Emilie et al
EPI_ISL_1910899	France/HDF-P236-21123M1834/2021	2021-03-23	Europe	France	CH Cambrai	CHU Lille	AIT YAHYA Emilie et al
EPI_ISL_1993955	France/HDF-P236-21166C0496/2021	2021-04-24	Europe	France	CHU Lille	CHU Lille	AIT YAHYA Emilie et al
EPI_ISL_2444357	France/HDF-P236-21203M1122/2021	2021-05-18	Europe	France	CH BETHUNE	CHU Lille - Laboratoire de Virologie	AIT YAHYA Emilie et al
EPI_ISL_3046556	France/HDF-P236-21271M0799/2021	2021-07-04	Europe	France	CH ROUBAIX	CHU Lille - Laboratoire de Virologie	AIT YAHYA Emilie et al
EPI_ISL_3749756	France/HDF-P236-21323C3449/2021	2021-08-11	Europe	France	CHU LILLE	CHU Lille - Laboratoire de Virologie	AIT YAHYA Emilie et al
EPI_ISL_1323597	France/HDF-P237-21081C7599/2021	2021-02	Europe	France	CHU LILLE	CHU Lille - Laboratoire de Virologie	AIT YAHYA Emilie et al
EPI_ISL_1910900	France/HDF-P237-21124C1319/2021	2021-03-25	Europe	France	CHU Lille	CHU Lille	AIT YAHYA Emilie et al
EPI_ISL_1993980	France/HDF-P237-21166C1484/2021	2021-04-24	Europe	France	CHU Lille	CHU Lille	AIT YAHYA Emilie et al
EPI_ISL_2444358	France/HDF-P237-21203M1253/2021	2021-05-19	Europe	France	CH CAMBRAI	CHU Lille - Laboratoire de Virologie	AIT YAHYA Emilie et al
EPI_ISL_3046557	France/HDF-P237-21272C3481/2021	2021-07-06	Europe	France	CHU LILLE	CHU Lille - Laboratoire de Virologie	AIT YAHYA Emilie et al
EPI_ISL_1323598	France/HDF-P238-21081M1065/2021	2021-02	Europe	France	CH DOUAI	CHU Lille - Laboratoire de Virologie	AIT YAHYA Emilie et al
EPI_ISL_1910901	France/HDF-P238-21124C3048/2021	2021-03-25	Europe	France	CHU Lille	CHU Lille	AIT YAHYA Emilie et al
EPI_ISL_1993957	France/HDF-P238-21166C2516/2021	2021-04-24	Europe	France	CHU Lille	CHU Lille	AIT YAHYA Emilie et al
EPI_ISL_2613614	France/HDF-P238-21203M1463/2021	2021-05-19	Europe	France	CHU LILLE	CHU Lille - Laboratoire de Virologie	AIT YAHYA Emilie et al
EPI_ISL_3749760	France/HDF-P238-21323C5132/2021	2021-08-11	Europe	France	CHU LILLE	CHU Lille - Laboratoire de Virologie	AIT YAHYA Emilie et al
EPI_ISL_1396687	France/HDF-P24-21102C3673/2021	2021-03-09	Europe	France	CHU Lille	CHU Lille - Laboratoire de Virologie	AIT YAHYA Emilie et al
EPI_ISL_1323599	France/HDF-P241-21081M1095/2021	2021-02	Europe	France	CH LENS	CHU Lille - Laboratoire de Virologie	AIT YAHYA Emilie et al
EPI_ISL_1910902	France/HDF-P241-21124C4336/2021	2021-03-25	Europe	France	CHU Lille	CHU Lille	AIT YAHYA Emilie et al
EPI_ISL_1993963	France/HDF-P241-21166C2959/2021	2021-04-24	Europe	France	CHU Lille	CHU Lille	AIT YAHYA Emilie et al
EPI_ISL_2444359	France/HDF-P241-21204C2790/2021	2021-05-20	Europe	France	CHU LILLE	CHU Lille - Laboratoire de Virologie	AIT YAHYA Emilie et al
EPI_ISL_3046558	France/HDF-P241-21272M0358/2021	2021-06-30	Europe	France	CH VALENCIENNES	CHU Lille - Laboratoire de Virologie	AIT YAHYA Emilie et al
EPI_ISL_3749761	France/HDF-P241-21324C0205/2021	2021-08-12	Europe	France	CHU LILLE	CHU Lille - Laboratoire de Virologie	AIT YAHYA Emilie et al
EPI_ISL_1323556	France/HDF-P242-21081M1044/2021	2021-02	Europe	France	CH ROUBAIX	CHU Lille - Laboratoire de Virologie	AIT YAHYA Emilie et al
EPI_ISL_1910903	France/HDF-P242-21124C5032/2021	2021-03-25	Europe	France	CHU Lille	CHU Lille	AIT YAHYA Emilie et al
EPI_ISL_1993973	France/HDF-P242-21166C3092/2021	2021-04-24	Europe	France	CHU Lille	CHU Lille	AIT YAHYA Emilie et al
EPI_ISL_2444360	France/HDF-P242-21204C3351/2021	2021-05-20	Europe	France	CHU LILLE	CHU Lille - Laboratoire de Virologie	AIT YAHYA Emilie et al
EPI_ISL_3046559	France/HDF-P242-21272M0422/2021	2021-07-03	Europe	France	CH ROUBAIX	CHU Lille - Laboratoire de Virologie	AIT YAHYA Emilie et al
EPI_ISL_3749763	France/HDF-P242-21324C5046/2021	2021-08-12	Europe	France	CHU LILLE	CHU Lille - Laboratoire de Virologie	AIT YAHYA Emilie et al
EPI_ISL_1323557	France/HDF-P243-21081M1030/2021	2021-02	Europe	France	CH TOURCOING	CHU Lille - Laboratoire de Virologie	AIT YAHYA Emilie et al
EPI_ISL_1993985	France/HDF-P243-21166C3129/2021	2021-04-24	Europe	France	CHU Lille	CHU Lille	AIT YAHYA Emilie et al
EPI_ISL_3749765	France/HDF-P243-21325C3884/2021	2021-08-13	Europe	France	CHU LILLE	CHU Lille - Laboratoire de Virologie	AIT YAHYA Emilie et al
EPI_ISL_1323600	France/HDF-P244-21081M1016/2021	2021-02	Europe	France	CH TOURCOING	CHU Lille - Laboratoire de Virologie	AIT YAHYA Emilie et al
EPI_ISL_1910905	France/HDF-P244-21124C6213/2021	2021-03-25	Europe	France	CHU Lille	CHU Lille	AIT YAHYA Emilie et al
EPI_ISL_1993964	France/HDF-P244-21166C3266/2021	2021-04-24	Europe	France	CHU Lille	CHU Lille	AIT YAHYA Emilie et al
EPI_ISL_2444362	France/HDF-P244-21204M0400/2021	2021-05-19	Europe	France	CH DUNKERQUE	CHU Lille - Laboratoire de Virologie	AIT YAHYA Emilie et al
EPI_ISL_3749766	France/HDF-P244-21326C0151/2021	2021-08-14	Europe	France	CHU LILLE	CHU Lille - Laboratoire de Virologie	AIT YAHYA Emilie et al
EPI_ISL_1323601	France/HDF-P245-21074M1244/2021	2021-02	Europe	France	CH DOUAI	CHU Lille - Laboratoire de Virologie	AIT YAHYA Emilie et al
EPI_ISL_1910906	France/HDF-P245-21124C6222/2021	2021-03-25	Europe	France	CHU Lille	CHU Lille	AIT YAHYA Emilie et al
EPI_ISL_2213002	France/HDF-P245-21166M0379/2021	2021-04-24	Europe	France	CHU Lille	CHU Lille	AIT YAHYA Emilie et al
EPI_ISL_2444363	France/HDF-P245-21204M0530/2021	2021-05-20	Europe	France	CHU LILLE	CHU Lille - Laboratoire de Virologie	AIT YAHYA Emilie et al
EPI_ISL_3046561	France/HDF-P245-21272M0781/2021	2021-07-04	Europe	France	CH VALENCIENNES	CHU Lille - Laboratoire de Virologie	AIT YAHYA Emilie et al
EPI_ISL_3749768	France/HDF-P245-21327C0219/2021	2021-08-15	Europe	France	CHU LILLE	CHU Lille - Laboratoire de Virologie	AIT YAHYA Emilie et al
EPI_ISL_1323589	France/HDF-P246-21076M0774/2021	2021-02	Europe	France	CH ROUBAIX	CHU Lille - Laboratoire de Virologie	AIT YAHYA Emilie et al
EPI_ISL_1910907	France/HDF-P246-21124M0774/2021	2021-03-24	Europe	France	CH Tourcoing	CHU Lille	AIT YAHYA Emilie et al
EPI_ISL_1994013	France/HDF-P246-21166M0410/2021	2021-04-24	Europe	France	CH Dunkerque	CHU Lille	AIT YAHYA Emilie et al
EPI_ISL_2444364	France/HDF-P246-21204M0695/2021	2021-05-19	Europe	France	CH ROUBAIX	CHU Lille - Laboratoire de Virologie	AIT YAHYA Emilie et al
EPI_ISL_1910908	France/HDF-P247-21124M1221/2021	2021-03-25	Europe	France	CH Seclin	CHU Lille	AIT YAHYA Emilie et al
EPI_ISL_1993979	France/HDF-P247-21167C0125/2021	2021-04-25	Europe	France	CHU Lille	CHU Lille	AIT YAHYA Emilie et al
EPI_ISL_2444365	France/HDF-P247-21204M0697/2021	2021-05-20	Europe	France	CH ROUBAIX	CHU Lille - Laboratoire de Virologie	AIT YAHYA Emilie et al
EPI_ISL_3046563	France/HDF-P247-21272M0784/2021	2021-07-04	Europe	France	CH VALENCIENNES	CHU Lille - Laboratoire de Virologie	AIT YAHYA Emilie et al
EPI_ISL_1910909	France/HDF-P248-21125C2559/2021	2021-03-26	Europe	France	CHU Lille	CHU Lille	AIT YAHYA Emilie et al
EPI_ISL_1993965	France/HDF-P248-21167C1809/2021	2021-04-25	Europe	France	CHU Lille	CHU Lille	AIT YAHYA Emilie et al
EPI_ISL_2444366	France/HDF-P248-21204M0698/2021	2021-05-17	Europe	France	CH SAINT-PHILIBERT	CHU Lille - Laboratoire de Virologie	AIT YAHYA Emilie et al
EPI_ISL_3749773	France/HDF-P248-21327C1623/2021	2021-08-15	Europe	France	CHU LILLE	CHU Lille - Laboratoire de Virologie	AIT YAHYA Emilie et al
EPI_ISL_1323590	France/HDF-P249-21076M0775/2021	2021-02	Europe	France	CH ROUBAIX	CHU Lille - Laboratoire de Virologie	AIT YAHYA Emilie et al
EPI_ISL_1910910	France/HDF-P249-21125C3009/2021	2021-03-26	Europe	France	CHU Lille	CHU Lille	AIT YAHYA Emilie et al
EPI_ISL_1993982	France/HDF-P249-21167C2279/2021	2021-04-25	Europe	France	CHU Lille	CHU Lille	AIT YAHYA Emilie et al
EPI_ISL_2613615	France/HDF-P249-21204M0980/2021	2021-05-19	Europe	France	CH BETHUNE	CHU Lille - Laboratoire de Virologie	AIT YAHYA Emilie et al
EPI_ISL_3046565	France/HDF-P249-21272M0865/2021	2021-07-06	Europe	France	CHU LILLE	CHU Lille - Laboratoire de Virologie	AIT YAHYA Emilie et al
EPI_ISL_3749775	France/HDF-P249-21327C2248/2021	2021-08-15	Europe	France	CHU LILLE	CHU Lille - Laboratoire de Virologie	AIT YAHYA Emilie et al
EPI_ISL_1209384	France/HDF-P25-21063M0958/2021	2021-02-08	Europe	France	CH SAINT-OMER	CHU Lille - Laboratoire de Virologie	AIT YAHYA Emilie et al
EPI_ISL_1396688	France/HDF-P25-21102C6120/2021	2021-03-09	Europe	France	CHU Lille	CHU Lille - Laboratoire de Virologie	AIT YAHYA Emilie et al
EPI_ISL_1323602	France/HDF-P250-21085M1126/2021	2021-02	Europe	France	CH ARMENTIERES	CHU Lille - Laboratoire de Virologie	AIT YAHYA Emilie et al
EPI_ISL_1910911	France/HDF-P250-21125C3051/2021	2021-03-26	Europe	France	CHU Lille	CHU Lille	AIT YAHYA Emilie et al
EPI_ISL_1994022	France/HDF-P250-21167M0285/2021	2021-04-25	Europe	France	CH Seclin	CHU Lille	AIT YAHYA Emilie et al
EPI_ISL_2613616	France/HDF-P250-21204M0988/2021	2021-05-19	Europe	France	CH LENS	CHU Lille - Laboratoire de Virologie	AIT YAHYA Emilie et al
EPI_ISL_3749776	France/HDF-P250-21326M0322/2021	2021-08-14	Europe	France	CHU LILLE	CHU Lille - Laboratoire de Virologie	AIT YAHYA Emilie et al
EPI_ISL_1323567	France/HDF-P251-21085M1023/2021	2021-02	Europe	France	CH ARMENTIERES	CHU Lille - Laboratoire de Virologie	AIT YAHYA Emilie et al
EPI_ISL_1910912	France/HDF-P251-21125C3053/2021	2021-03-26	Europe	France	CHU Lille	CHU Lille	AIT YAHYA Emilie et al
EPI_ISL_1993956	France/HDF-P251-21171C0238/2021	2021-04-26	Europe	France	CHU Lille	CHU Lille	AIT YAHYA Emilie et al
EPI_ISL_2444367	France/HDF-P251-21204M1298/2021	2021-05-18	Europe	France	CH BOULOGNE-SUR-MER	CHU Lille - Laboratoire de Virologie	AIT YAHYA Emilie et al
EPI_ISL_3046566	France/HDF-P251-21273M0179/2021	2021-07-07	Europe	France	CHU LILLE	CHU Lille - Laboratoire de Virologie	AIT YAHYA Emilie et al
EPI_ISL_3749778	France/HDF-P251-21327M0202/2021	2021-08-15	Europe	France	CHU LILLE	CHU Lille - Laboratoire de Virologie	AIT YAHYA Emilie et al
EPI_ISL_1323568	France/HDF-P252-21091M1064/2021	2021-02	Europe	France	CH ARMENTIERES	CHU Lille - Laboratoire de Virologie	AIT YAHYA Emilie et al
EPI_ISL_1910913	France/HDF-P252-21125C4807/2021	2021-03-26	Europe	France	CHU Lille	CHU Lille	AIT YAHYA Emilie et al
EPI_ISL_1993986	France/HDF-P252-21171C4526/2021	2021-04-26	Europe	France	CHU Lille	CHU Lille	AIT YAHYA Emilie et al
EPI_ISL_2444368	France/HDF-P252-21204M1302/2021	2021-05-19	Europe	France	CH ARMENTIERES	CHU Lille - Laboratoire de Virologie	AIT YAHYA Emilie et al
EPI_ISL_1323603	France/HDF-P253-21081M0902/2021	2021-02	Europe	France	CH ARMENTIERES	CHU Lille - Laboratoire de Virologie	AIT YAHYA Emilie et al
EPI_ISL_1910914	France/HDF-P253-21125C4842/2021	2021-03-26	Europe	France	CHU Lille	CHU Lille	AIT YAHYA Emilie et al
EPI_ISL_1993974	France/HDF-P253-21171C4862/2021	2021-04-26	Europe	France	CHU Lille	CHU Lille	AIT YAHYA Emilie et al
EPI_ISL_2613617	France/HDF-P253-21204M1457/2021	2021-05-20	Europe	France	CHU LILLE	CHU Lille - Laboratoire de Virologie	AIT YAHYA Emilie et al
EPI_ISL_3046568	France/HDF-P253-21273M0404/2021	2021-07-07	Europe	France	CHU LILLE	CHU Lille - Laboratoire de Virologie	AIT YAHYA Emilie et al
EPI_ISL_3749781	France/HDF-P253-21314M0927/2021	2021-08-05	Europe	France	CH CAMBRAI	CHU Lille - Laboratoire de Virologie	AIT YAHYA Emilie et al
EPI_ISL_1323604	France/HDF-P254-21081M1324/2021	2021-02	Europe	France	CH BETHUNE	CHU Lille - Laboratoire de Virologie	AIT YAHYA Emilie et al
EPI_ISL_1993989	France/HDF-P254-21171C5075/2021	2021-04-26	Europe	France	CHU Lille	CHU Lille	AIT YAHYA Emilie et al
EPI_ISL_2444369	France/HDF-P254-21205C0085/2021	2021-05-21	Europe	France	CHU LILLE	CHU Lille - Laboratoire de Virologie	AIT YAHYA Emilie et al
EPI_ISL_3046569	France/HDF-P254-21275M1400/2021	2021-07-09	Europe	France	CHU LILLE	CHU Lille - Laboratoire de Virologie	AIT YAHYA Emilie et al
EPI_ISL_3749783	France/HDF-P254-21315M0543/2021	2021-08-05	Europe	France	CH LENS	CHU Lille - Laboratoire de Virologie	AIT YAHYA Emilie et al
EPI_ISL_1323605	France/HDF-P255-21082M1109/2021	2021-02	Europe	France	CH BETHUNE	CHU Lille - Laboratoire de Virologie	AIT YAHYA Emilie et al
EPI_ISL_1910916	France/HDF-P255-21125M1122/2021	2021-03-25	Europe	France	CH Boulogne sur mer	CHU Lille	AIT YAHYA Emilie et al
EPI_ISL_1993987	France/HDF-P255-21171C5364/2021	2021-04-26	Europe	France	CHU Lille	CHU Lille	AIT YAHYA Emilie et al
EPI_ISL_2444370	France/HDF-P255-21205C3075/2021	2021-05-21	Europe	France	CHU LILLE	CHU Lille - Laboratoire de Virologie	AIT YAHYA Emilie et al
EPI_ISL_3749785	France/HDF-P255-21315M0879/2021	2021-08-06	Europe	France	CH BETHUNE	CHU Lille - Laboratoire de Virologie	AIT YAHYA Emilie et al
EPI_ISL_1323606	France/HDF-P256-21083M1204/2021	2021-02	Europe	France	CH BETHUNE	CHU Lille - Laboratoire de Virologie	AIT YAHYA Emilie et al
EPI_ISL_1993966	France/HDF-P256-21171C6409/2021	2021-04-26	Europe	France	CHU Lille	CHU Lille	AIT YAHYA Emilie et al
EPI_ISL_2444371	France/HDF-P256-21205C3900/2021	2021-05-21	Europe	France	CHU LILLE	CHU Lille - Laboratoire de Virologie	AIT YAHYA Emilie et al
EPI_ISL_3046571	France/HDF-P256-21274M0466/2021	2021-07-08	Europe	France	CH DOUAI	CHU Lille - Laboratoire de Virologie	AIT YAHYA Emilie et al
EPI_ISL_3749786	France/HDF-P256-21315M0883/2021	2021-08-05	Europe	France	CH BETHUNE	CHU Lille - Laboratoire de Virologie	AIT YAHYA Emilie et al
EPI_ISL_1323569	France/HDF-P257-21091M0986/2021	2021-02	Europe	France	CH BETHUNE	CHU Lille - Laboratoire de Virologie	AIT YAHYA Emilie et al
EPI_ISL_1910918	France/HDF-P257-21125M1191/2021	2021-03-25	Europe	France	CH Calais	CHU Lille	AIT YAHYA Emilie et al
EPI_ISL_2213005	France/HDF-P257-21171C6565/2021	2021-04-26	Europe	France	CHU Lille	CHU Lille	AIT YAHYA Emilie et al
EPI_ISL_2444372	France/HDF-P257-21205C5340/2021	2021-05-21	Europe	France	CHU LILLE	CHU Lille - Laboratoire de Virologie	AIT YAHYA Emilie et al
EPI_ISL_3749788	France/HDF-P257-21321M0579/2021	2021-08-07	Europe	France	CH TOURCOING	CHU Lille - Laboratoire de Virologie	AIT YAHYA Emilie et al
EPI_ISL_1323558	France/HDF-P258-21086M0519/2021	2021-02	Europe	France	CH CAMBRAI	CHU Lille - Laboratoire de Virologie	AIT YAHYA Emilie et al
EPI_ISL_1910919	France/HDF-P258-21126C0302/2021	2021-03-27	Europe	France	CHU Lille	CHU Lille	AIT YAHYA Emilie et al
EPI_ISL_2213006	France/HDF-P258-21171C6575/2021	2021-04-26	Europe	France	CHU Lille	CHU Lille	AIT YAHYA Emilie et al
EPI_ISL_2444373	France/HDF-P258-21205M0576/2021	2021-05-21	Europe	France	CH ARRAS	CHU Lille - Laboratoire de Virologie	AIT YAHYA Emilie et al
EPI_ISL_3749790	France/HDF-P258-21321M0689/2021	2021-08-06	Europe	France	CH ROUBAIX	CHU Lille - Laboratoire de Virologie	AIT YAHYA Emilie et al
EPI_ISL_1323559	France/HDF-P259-21091M0823/2021	2021-02	Europe	France	CH ARRAS	CHU Lille - Laboratoire de Virologie	AIT YAHYA Emilie et al
EPI_ISL_1910920	France/HDF-P259-21126C1855/2021	2021-03-27	Europe	France	CHU Lille	CHU Lille	AIT YAHYA Emilie et al
EPI_ISL_1993967	France/HDF-P259-21171C6707/2021	2021-04-26	Europe	France	CHU Lille	CHU Lille	AIT YAHYA Emilie et al
EPI_ISL_2613618	France/HDF-P259-21205M0614/2021	2021-05-20	Europe	France	CH TOURCOING	CHU Lille - Laboratoire de Virologie	AIT YAHYA Emilie et al
EPI_ISL_1209393	France/HDF-P26-21063M0962/2021	2021-02-08	Europe	France	CH SAINT-OMER	CHU Lille - Laboratoire de Virologie	AIT YAHYA Emilie et al
EPI_ISL_1910921	France/HDF-P260-21126C2275/2021	2021-03-27	Europe	France	CHU Lille	CHU Lille	AIT YAHYA Emilie et al
EPI_ISL_1993968	France/HDF-P260-21171C7516/2021	2021-04-26	Europe	France	CHU Lille	CHU Lille	AIT YAHYA Emilie et al
EPI_ISL_2444374	France/HDF-P260-21205M0617/2021	2021-05-20	Europe	France	CH TOURCOING	CHU Lille - Laboratoire de Virologie	AIT YAHYA Emilie et al
EPI_ISL_3749793	France/HDF-P260-21321M0714/2021	2021-08-07	Europe	France	CH ROUBAIX	CHU Lille - Laboratoire de Virologie	AIT YAHYA Emilie et al
EPI_ISL_1323607	France/HDF-P261-21081M0592/2021	2021-02	Europe	France	CH ARRAS	CHU Lille - Laboratoire de Virologie	AIT YAHYA Emilie et al
EPI_ISL_1910922	France/HDF-P261-21126C2278/2021	2021-03-27	Europe	France	CHU Lille	CHU Lille	AIT YAHYA Emilie et al
EPI_ISL_1994023	France/HDF-P261-21171M0134/2021	2021-04-26	Europe	France	CHU Lille	CHU Lille	AIT YAHYA Emilie et al
EPI_ISL_2444375	France/HDF-P261-21205M0670/2021	2021-05-21	Europe	France	CHU LILLE	CHU Lille - Laboratoire de Virologie	AIT YAHYA Emilie et al
EPI_ISL_1323608	France/HDF-P262-21081M0632/2021	2021-02	Europe	France	CH ARRAS	CHU Lille - Laboratoire de Virologie	AIT YAHYA Emilie et al
EPI_ISL_1910923	France/HDF-P262-21126C2287/2021	2021-03-27	Europe	France	CHU Lille	CHU Lille	AIT YAHYA Emilie et al
EPI_ISL_1994015	France/HDF-P262-21171M0455/2021	2021-04-26	Europe	France	CH Lens	CHU Lille	AIT YAHYA Emilie et al
EPI_ISL_2444376	France/HDF-P262-21205M0938/2021	2021-05-21	Europe	France	CH LENS	CHU Lille - Laboratoire de Virologie	AIT YAHYA Emilie et al
EPI_ISL_1323570	France/HDF-P263-21091M0876/2021	2021-02	Europe	France	CH CALAIS	CHU Lille - Laboratoire de Virologie	AIT YAHYA Emilie et al
EPI_ISL_1910924	France/HDF-P263-21126C2773/2021	2021-03-27	Europe	France	CHU Lille	CHU Lille	AIT YAHYA Emilie et al
EPI_ISL_1994017	France/HDF-P263-21171M0595/2021	2021-04-24	Europe	France	CH Roubaix	CHU Lille	AIT YAHYA Emilie et al
EPI_ISL_2444377	France/HDF-P263-21205M0942/2021	2021-05-20	Europe	France	CH LENS	CHU Lille - Laboratoire de Virologie	AIT YAHYA Emilie et al
EPI_ISL_3749798	France/HDF-P263-21321M1111/2021	2021-08-09	Europe	France	CH LENS	CHU Lille - Laboratoire de Virologie	AIT YAHYA Emilie et al
EPI_ISL_1323609	France/HDF-P264-21081M1407/2021	2021-02	Europe	France	CH CALAIS	CHU Lille - Laboratoire de Virologie	AIT YAHYA Emilie et al
EPI_ISL_1910925	France/HDF-P264-21126C2775/2021	2021-03-27	Europe	France	CHU Lille	CHU Lille	AIT YAHYA Emilie et al
EPI_ISL_1994018	France/HDF-P264-21171M0600/2021	2021-04-23	Europe	France	CH Roubaix	CHU Lille	AIT YAHYA Emilie et al
EPI_ISL_1323610	France/HDF-P265-21082M1085/2021	2021-02	Europe	France	CH CALAIS	CHU Lille - Laboratoire de Virologie	AIT YAHYA Emilie et al
EPI_ISL_1910926	France/HDF-P265-21126C2785/2021	2021-03-27	Europe	France	CHU Lille	CHU Lille	AIT YAHYA Emilie et al
EPI_ISL_1994019	France/HDF-P265-21171M0601/2021	2021-04-23	Europe	France	CH Roubaix	CHU Lille	AIT YAHYA Emilie et al
EPI_ISL_2444379	France/HDF-P265-21205M0979/2021	2021-05-21	Europe	France	CH SAINT-PHILIBERT	CHU Lille - Laboratoire de Virologie	AIT YAHYA Emilie et al
EPI_ISL_3749801	France/HDF-P265-21322M0623/2021	2021-08-10	Europe	France	CHU LILLE	CHU Lille - Laboratoire de Virologie	AIT YAHYA Emilie et al
EPI_ISL_1323611	France/HDF-P266-21083M0834/2021	2021-02	Europe	France	CH DOUAI	CHU Lille - Laboratoire de Virologie	AIT YAHYA Emilie et al
EPI_ISL_1910927	France/HDF-P266-21126C2787/2021	2021-03-27	Europe	France	CHU Lille	CHU Lille	AIT YAHYA Emilie et al
EPI_ISL_1994020	France/HDF-P266-21171M0604/2021	2021-04-23	Europe	France	CH Roubaix	CHU Lille	AIT YAHYA Emilie et al
EPI_ISL_2444380	France/HDF-P266-21205M0982/2021	2021-05-20	Europe	France	CH SAINT-PHILIBERT	CHU Lille - Laboratoire de Virologie	AIT YAHYA Emilie et al
EPI_ISL_3749803	France/HDF-P266-21322M0632/2021	2021-08-09	Europe	France	CH ROUBAIX	CHU Lille - Laboratoire de Virologie	AIT YAHYA Emilie et al
EPI_ISL_1323575	France/HDF-P267-21083M0838/2021	2021-02	Europe	France	CH DOUAI	CHU Lille - Laboratoire de Virologie	AIT YAHYA Emilie et al
EPI_ISL_1910928	France/HDF-P267-21126C2789/2021	2021-03-27	Europe	France	CHU Lille	CHU Lille	AIT YAHYA Emilie et al
EPI_ISL_2213008	France/HDF-P267-21171M0611/2021	2021-04-23	Europe	France	CH Roubaix	CHU Lille	AIT YAHYA Emilie et al
EPI_ISL_2444381	France/HDF-P267-21206C2943/2021	2021-05-22	Europe	France	CHU LILLE	CHU Lille - Laboratoire de Virologie	AIT YAHYA Emilie et al
EPI_ISL_3749805	France/HDF-P267-21322M0634/2021	2021-08-09	Europe	France	CH ROUBAIX	CHU Lille - Laboratoire de Virologie	AIT YAHYA Emilie et al
EPI_ISL_1910929	France/HDF-P268-21126C2830/2021	2021-03-27	Europe	France	CHU Lille	CHU Lille	AIT YAHYA Emilie et al
EPI_ISL_1994029	France/HDF-P268-21171M0635/2021	2021-04-26	Europe	France	CH Tourcoing	CHU Lille	AIT YAHYA Emilie et al
EPI_ISL_2444382	France/HDF-P268-21206M0502/2021	2021-05-22	Europe	France	CH ARRAS	CHU Lille - Laboratoire de Virologie	AIT YAHYA Emilie et al
EPI_ISL_3749807	France/HDF-P268-21322M0640/2021	2021-08-09	Europe	France	CH ROUBAIX	CHU Lille - Laboratoire de Virologie	AIT YAHYA Emilie et al
EPI_ISL_1323576	France/HDF-P269-21086M0448/2021	2021-02	Europe	France	CHU LILLE	CHU Lille - Laboratoire de Virologie	AIT YAHYA Emilie et al
EPI_ISL_1910930	France/HDF-P269-21126M0445/2021	2021-03-26	Europe	France	CH Seclin	CHU Lille	AIT YAHYA Emilie et al
EPI_ISL_2213011	France/HDF-P269-21171M0801/2021	2021-04-26	Europe	France	CH Seclin	CHU Lille	AIT YAHYA Emilie et al
EPI_ISL_2613619	France/HDF-P269-21206M0562/2021	2021-05-22	Europe	France	CHU LILLE	CHU Lille - Laboratoire de Virologie	AIT YAHYA Emilie et al
EPI_ISL_1209388	France/HDF-P27-21063M1479/2021	2021-02-10	Europe	France	CH LENS	CHU Lille - Laboratoire de Virologie	AIT YAHYA Emilie et al
EPI_ISL_1910931	France/HDF-P270-21126M0519/2021	2021-03-26	Europe	France	CH Roubaix	CHU Lille	AIT YAHYA Emilie et al
EPI_ISL_1993999	France/HDF-P270-21171M0822/2021	2021-04-24	Europe	France	CH Bethunes	CHU Lille	AIT YAHYA Emilie et al
EPI_ISL_3749810	France/HDF-P270-21322M0649/2021	2021-08-08	Europe	France	CH ARRAS	CHU Lille - Laboratoire de Virologie	AIT YAHYA Emilie et al
EPI_ISL_1323577	France/HDF-P271-21091M0622/2021	2021-02	Europe	France	CH ROUBAIX	CHU Lille - Laboratoire de Virologie	AIT YAHYA Emilie et al
EPI_ISL_1910932	France/HDF-P271-21127C0073/2021	2021-03-28	Europe	France	CHU Lille	CHU Lille	AIT YAHYA Emilie et al
EPI_ISL_1323612	France/HDF-P272-21081M1050/2021	2021-02	Europe	France	CH ROUBAIX	CHU Lille - Laboratoire de Virologie	AIT YAHYA Emilie et al
EPI_ISL_1910933	France/HDF-P272-21127C1149/2021	2021-03-28	Europe	France	CHU Lille	CHU Lille	AIT YAHYA Emilie et al
EPI_ISL_1993998	France/HDF-P272-21171M0827/2021	2021-04-23	Europe	France	CH Bethunes	CHU Lille	AIT YAHYA Emilie et al
EPI_ISL_2444383	France/HDF-P272-21206M0615/2021	2021-05-21	Europe	France	CH ARMENTIERES	CHU Lille - Laboratoire de Virologie	AIT YAHYA Emilie et al
EPI_ISL_1323613	France/HDF-P273-21091M0610/2021	2021-02	Europe	France	CH ROUBAIX	CHU Lille - Laboratoire de Virologie	AIT YAHYA Emilie et al
EPI_ISL_1993997	France/HDF-P273-21171M0831/2021	2021-04-23	Europe	France	CH Bethunes	CHU Lille	AIT YAHYA Emilie et al
EPI_ISL_2444384	France/HDF-P273-21206M0627/2021	2021-05-22	Europe	France	CH ARMENTIERES	CHU Lille - Laboratoire de Virologie	AIT YAHYA Emilie et al
EPI_ISL_3749815	France/HDF-P273-21322M0671/2021	2021-08-09	Europe	France	CH SAINT-PHILIBERT	CHU Lille - Laboratoire de Virologie	AIT YAHYA Emilie et al
EPI_ISL_1323562	France/HDF-P274-21083M1233/2021	2021-02	Europe	France	CH SECLIN	CHU Lille - Laboratoire de Virologie	AIT YAHYA Emilie et al
EPI_ISL_1910935	France/HDF-P274-21127C2074/2021	2021-03-28	Europe	France	CHU Lille	CHU Lille	AIT YAHYA Emilie et al
EPI_ISL_1994014	France/HDF-P274-21171M0833/2021	2021-04-25	Europe	France	CH Dunkerque	CHU Lille	AIT YAHYA Emilie et al
EPI_ISL_3046572	France/HDF-P274-21274M0544/2021	2021-07-08	Europe	France	CHU LILLE	CHU Lille - Laboratoire de Virologie	AIT YAHYA Emilie et al
EPI_ISL_3749817	France/HDF-P274-21322M0751/2021	2021-08-10	Europe	France	CH BOULOGNE-SUR-MER	CHU Lille - Laboratoire de Virologie	AIT YAHYA Emilie et al
EPI_ISL_1323614	France/HDF-P275-21085M0646/2021	2021-02	Europe	France	CH TOURCOING	CHU Lille - Laboratoire de Virologie	AIT YAHYA Emilie et al
EPI_ISL_1910936	France/HDF-P275-21127C2430/2021	2021-03-28	Europe	France	CHU Lille	CHU Lille	AIT YAHYA Emilie et al
EPI_ISL_1994009	France/HDF-P275-21171M0837/2021	2021-04-24	Europe	France	CH Cambrai	CHU Lille	AIT YAHYA Emilie et al
EPI_ISL_2613622	France/HDF-P275-21207M0368/2021	2021-05-23	Europe	France	CHU LILLE	CHU Lille - Laboratoire de Virologie	AIT YAHYA Emilie et al
EPI_ISL_1910937	France/HDF-P276-21127M0372/2021	2021-03-28	Europe	France	CHU Lille	CHU Lille	AIT YAHYA Emilie et al
EPI_ISL_1994010	France/HDF-P276-21171M0843/2021	2021-04-24	Europe	France	CH Cambrai	CHU Lille	AIT YAHYA Emilie et al
EPI_ISL_3046574	France/HDF-P276-21274M1079/2021	2021-07-08	Europe	France	CH BOULOGNE-SUR-MER	CHU Lille - Laboratoire de Virologie	AIT YAHYA Emilie et al
EPI_ISL_3749820	France/HDF-P276-21322M0756/2021	2021-08-10	Europe	France	CH BOULOGNE-SUR-MER	CHU Lille - Laboratoire de Virologie	AIT YAHYA Emilie et al
EPI_ISL_1323615	France/HDF-P277-21085M0649/2021	2021-02	Europe	France	CH TOURCOING	CHU Lille - Laboratoire de Virologie	AIT YAHYA Emilie et al
EPI_ISL_1910938	France/HDF-P277-21127M0411/2021	2021-03-28	Europe	France	CH Seclin	CHU Lille	AIT YAHYA Emilie et al
EPI_ISL_1993994	France/HDF-P277-21171M0851/2021	2021-04-24	Europe	France	CH Armentieres	CHU Lille	AIT YAHYA Emilie et al
EPI_ISL_1323616	France/HDF-P278-21081M0522/2021	2021-02	Europe	France	CH VALENCIENNES	CHU Lille - Laboratoire de Virologie	AIT YAHYA Emilie et al
EPI_ISL_1910939	France/HDF-P278-21131C0185/2021	2021-03-29	Europe	France	CHU Lille	CHU Lille	AIT YAHYA Emilie et al
EPI_ISL_1993995	France/HDF-P278-21171M0852/2021	2021-04-23	Europe	France	CH Armentieres	CHU Lille	AIT YAHYA Emilie et al
EPI_ISL_2444386	France/HDF-P278-21212C7188/2021	2021-05-25	Europe	France	CHU LILLE	CHU Lille - Laboratoire de Virologie	AIT YAHYA Emilie et al
EPI_ISL_3046576	France/HDF-P278-21275M0533/2021	2021-07-09	Europe	France	CHU LILLE	CHU Lille - Laboratoire de Virologie	AIT YAHYA Emilie et al
EPI_ISL_3749823	France/HDF-P278-21323M0082/2021	2021-08-10	Europe	France	CH ARRAS	CHU Lille - Laboratoire de Virologie	AIT YAHYA Emilie et al
EPI_ISL_1323617	France/HDF-P279-21081M0534/2021	2021-02	Europe	France	CH VALENCIENNES	CHU Lille - Laboratoire de Virologie	AIT YAHYA Emilie et al
EPI_ISL_1910940	France/HDF-P279-21131C4390/2021	2021-03-29	Europe	France	CHU Lille	CHU Lille	AIT YAHYA Emilie et al
EPI_ISL_2213013	France/HDF-P279-21171M0854/2021	2021-04-23	Europe	France	CH Armentieres	CHU Lille	AIT YAHYA Emilie et al
EPI_ISL_2444387	France/HDF-P279-21212C7437/2021	2021-05-25	Europe	France	CHU LILLE	CHU Lille - Laboratoire de Virologie	AIT YAHYA Emilie et al
EPI_ISL_3046577	France/HDF-P279-21275M1052/2021	2021-07-09	Europe	France	CHU LILLE	CHU Lille - Laboratoire de Virologie	AIT YAHYA Emilie et al
EPI_ISL_3749825	France/HDF-P279-21323M0920/2021	2021-08-11	Europe	France	CH SECLIN	CHU Lille - Laboratoire de Virologie	AIT YAHYA Emilie et al
EPI_ISL_1209381	France/HDF-P28-21063M1481/2021	2021-02-10	Europe	France	CH LENS	CHU Lille - Laboratoire de Virologie	AIT YAHYA Emilie et al
EPI_ISL_1396689	France/HDF-P28-21102M0277/2021	2021-03-08	Europe	France	CH Seclin	CHU Lille - Laboratoire de Virologie	AIT YAHYA Emilie et al
EPI_ISL_1323574	France/HDF-P280-21091M0489/2021	2021-03	Europe	France	CHU LILLE	CHU Lille - Laboratoire de Virologie	AIT YAHYA Emilie et al
EPI_ISL_1910941	France/HDF-P280-21131C4396/2021	2021-03-29	Europe	France	CHU Lille	CHU Lille	AIT YAHYA Emilie et al
EPI_ISL_1994000	France/HDF-P280-21171M0862/2021	2021-04-23	Europe	France	CH Boulogne Sur Mer	CHU Lille	AIT YAHYA Emilie et al
EPI_ISL_2613624	France/HDF-P280-21212M0572/2021	2021-05-24	Europe	France	CH TOURCOING	CHU Lille - Laboratoire de Virologie	AIT YAHYA Emilie et al
EPI_ISL_3046578	France/HDF-P280-21275M1057/2021	2021-07-09	Europe	France	CHU LILLE	CHU Lille - Laboratoire de Virologie	AIT YAHYA Emilie et al
EPI_ISL_3749827	France/HDF-P280-21323M0948/2021	2021-08-11	Europe	France	CH LENS	CHU Lille - Laboratoire de Virologie	AIT YAHYA Emilie et al
EPI_ISL_1323571	France/HDF-P281-21082C5728/2021	2021-02	Europe	France	CHU LILLE	CHU Lille - Laboratoire de Virologie	AIT YAHYA Emilie et al
EPI_ISL_1910942	France/HDF-P281-21131C4408/2021	2021-03-29	Europe	France	CHU Lille	CHU Lille	AIT YAHYA Emilie et al
EPI_ISL_1994002	France/HDF-P281-21171M0867/2021	2021-04-24	Europe	France	CH Boulogne Sur Mer	CHU Lille	AIT YAHYA Emilie et al
EPI_ISL_2444388	France/HDF-P281-21212M0591/2021	2021-05-23	Europe	France	CH TOURCOING	CHU Lille - Laboratoire de Virologie	AIT YAHYA Emilie et al
EPI_ISL_1323591	France/HDF-P282-21086M0329/2021	2021-02	Europe	France	CH ROUBAIX	CHU Lille - Laboratoire de Virologie	AIT YAHYA Emilie et al
EPI_ISL_1910943	France/HDF-P282-21131C5349/2021	2021-03-29	Europe	France	CHU Lille	CHU Lille	AIT YAHYA Emilie et al
EPI_ISL_1994001	France/HDF-P282-21171M0869/2021	2021-04-26	Europe	France	CH Boulogne Sur Mer	CHU Lille	AIT YAHYA Emilie et al
EPI_ISL_2444389	France/HDF-P282-21212M0602/2021	2021-05-24	Europe	France	CH ROUBAIX	CHU Lille - Laboratoire de Virologie	AIT YAHYA Emilie et al
EPI_ISL_3046579	France/HDF-P282-21276M0330/2021	2021-07-10	Europe	France	CHU LILLE	CHU Lille - Laboratoire de Virologie	AIT YAHYA Emilie et al
EPI_ISL_1323618	France/HDF-P283-21081M1103/2021	2021-02	Europe	France	CH ARMENTIERES	CHU Lille - Laboratoire de Virologie	AIT YAHYA Emilie et al
EPI_ISL_1910944	France/HDF-P283-21131C7466/2021	2021-03-29	Europe	France	CHU Lille	CHU Lille	AIT YAHYA Emilie et al
EPI_ISL_1994008	France/HDF-P283-21171M0882/2021	2021-04-26	Europe	France	CH Calais	CHU Lille	AIT YAHYA Emilie et al
EPI_ISL_3046580	France/HDF-P283-21276M0493/2021	2021-07-10	Europe	France	CHU LILLE	CHU Lille - Laboratoire de Virologie	AIT YAHYA Emilie et al
EPI_ISL_3749830	France/HDF-P283-21323M0955/2021	2021-08-10	Europe	France	CH ARMENTIERES	CHU Lille - Laboratoire de Virologie	AIT YAHYA Emilie et al
EPI_ISL_1910945	France/HDF-P284-21131C7477/2021	2021-03-29	Europe	France	CHU Lille	CHU Lille	AIT YAHYA Emilie et al
EPI_ISL_1993969	France/HDF-P284-21172C0058/2021	2021-04-27	Europe	France	CHU Lille	CHU Lille	AIT YAHYA Emilie et al
EPI_ISL_3046581	France/HDF-P284-21276M0557/2021	2021-07-10	Europe	France	CHU LILLE	CHU Lille - Laboratoire de Virologie	AIT YAHYA Emilie et al
EPI_ISL_3749832	France/HDF-P284-21323M0959/2021	2021-08-10	Europe	France	CH ARMENTIERES	CHU Lille - Laboratoire de Virologie	AIT YAHYA Emilie et al
EPI_ISL_1323619	France/HDF-P285-21083C3783/2021	2021-02	Europe	France	CHU LILLE	CHU Lille - Laboratoire de Virologie	AIT YAHYA Emilie et al
EPI_ISL_1910946	France/HDF-P285-21131C7859/2021	2021-03-29	Europe	France	CHU Lille	CHU Lille	AIT YAHYA Emilie et al
EPI_ISL_2444391	France/HDF-P285-21212M1152/2021	2021-05-21	Europe	France	CH ARMENTIERES	CHU Lille - Laboratoire de Virologie	AIT YAHYA Emilie et al
EPI_ISL_3046582	France/HDF-P285-21276M0564/2021	2021-07-10	Europe	France	CHU LILLE	CHU Lille - Laboratoire de Virologie	AIT YAHYA Emilie et al
EPI_ISL_3749834	France/HDF-P285-21323M0961/2021	2021-08-10	Europe	France	CH ARMENTIERES	CHU Lille - Laboratoire de Virologie	AIT YAHYA Emilie et al
EPI_ISL_1323572	France/HDF-P286-21087C2074/2021	2021-02	Europe	France	CHU LILLE	CHU Lille - Laboratoire de Virologie	AIT YAHYA Emilie et al
EPI_ISL_1910947	France/HDF-P286-21131M0912/2021	2021-03-28	Europe	France	CH Tourcoing	CHU Lille	AIT YAHYA Emilie et al
EPI_ISL_2444392	France/HDF-P286-21212M1156/2021	2021-05-25	Europe	France	CH TOURCOING	CHU Lille - Laboratoire de Virologie	AIT YAHYA Emilie et al
EPI_ISL_3749836	France/HDF-P286-21323M0962/2021	2021-08-11	Europe	France	CH ARMENTIERES	CHU Lille - Laboratoire de Virologie	AIT YAHYA Emilie et al
EPI_ISL_1323560	France/HDF-P287-21082C3735/2021	2021-02	Europe	France	CHU LILLE	CHU Lille - Laboratoire de Virologie	AIT YAHYA Emilie et al
EPI_ISL_1910948	France/HDF-P287-21131M0981/2021	2021-03-28	Europe	France	CH Cambrai	CHU Lille	AIT YAHYA Emilie et al
EPI_ISL_1994016	France/HDF-P287-21172M0857/2021	2021-04-26	Europe	France	CH Lens	CHU Lille	AIT YAHYA Emilie et al
EPI_ISL_2444393	France/HDF-P287-21212M1163/2021	2021-05-25	Europe	France	CH LENS	CHU Lille - Laboratoire de Virologie	AIT YAHYA Emilie et al
EPI_ISL_3749837	France/HDF-P287-21323M0967/2021	2021-08-11	Europe	France	CH DUNKERQUE	CHU Lille - Laboratoire de Virologie	AIT YAHYA Emilie et al
EPI_ISL_1910861	France/HDF-P288-21101M0753/2021	2021-03-05	Europe	France	CH Tourcoing	CHU Lille	AIT YAHYA Emilie et al
EPI_ISL_2213016	France/HDF-P288-21172M0867/2021	2021-04-26	Europe	France	CH Lens	CHU Lille	AIT YAHYA Emilie et al
EPI_ISL_3061866	France/HDF-P288-21277M0285/2021	2021-07-11	Europe	France	CHU LILLE	CHU Lille - Laboratoire de Virologie	AIT YAHYA Emilie et al
EPI_ISL_1671780	France/HDF-P289-21132C4833/2021	2021-03-30	Europe	France	CHU Lille	CHU Lille - Laboratoire de Virologie	AIT YAHYA Emilie et al
EPI_ISL_2501298	France/HDF-P289-21155M1201/2021	2021-04-15	Europe	France	CH BETHUNE	CHU Lille - Laboratoire de Virologie	AIT YAHYA Emilie et al
EPI_ISL_2143486	France/HDF-P289-21183M1035/2021	2021-05-05	Europe	France	CHU LILLE	CHU Lille - Laboratoire de Virologie	AIT YAHYA Emilie et al
EPI_ISL_3750550	France/HDF-P289-21331C3604/2021	2021-08-16	Europe	France	CHU LILLE	CHU Lille - Laboratoire de Virologie	AIT YAHYA Emilie et al
EPI_ISL_1671781	France/HDF-P290-21132M0489/2021	2021-03-30	Europe	France	CH Dunkerque	CHU Lille - Laboratoire de Virologie	AIT YAHYA Emilie et al
EPI_ISL_2143490	France/HDF-P290-21177C2630/2021	2021-05-02	Europe	France	CHU LILLE	CHU Lille - Laboratoire de Virologie	AIT YAHYA Emilie et al
EPI_ISL_2501272	France/HDF-P290-21211M0282/2021	2021-05-24	Europe	France	CHU LILLE	CHU Lille - Laboratoire de Virologie	AIT YAHYA Emilie et al
EPI_ISL_3750514	France/HDF-P290-21333M0613/2021	2021-08-18	Europe	France	CHU LILLE	CHU Lille - Laboratoire de Virologie	AIT YAHYA Emilie et al
EPI_ISL_1671809	France/HDF-P291-21132M0492/2021	2021-03-30	Europe	France	CH Dunkerque	CHU Lille - Laboratoire de Virologie	AIT YAHYA Emilie et al
EPI_ISL_2339259	France/HDF-P291-21176M0486/2021	2021-05-01	Europe	France	CHU LILLE	CHU Lille - Laboratoire de Virologie	AIT YAHYA Emilie et al
EPI_ISL_2501225	France/HDF-P291-21211M0286/2021	2021-05-24	Europe	France	CHU LILLE	CHU Lille - Laboratoire de Virologie	AIT YAHYA Emilie et al
EPI_ISL_3750552	France/HDF-P291-21331C5785/2021	2021-08-16	Europe	France	CHU LILLE	CHU Lille - Laboratoire de Virologie	AIT YAHYA Emilie et al
EPI_ISL_1671782	France/HDF-P292-21132M0900/2021	2021-03-30	Europe	France	CHU Lille	CHU Lille - Laboratoire de Virologie	AIT YAHYA Emilie et al
EPI_ISL_2143442	France/HDF-P292-21181C3268/2021	2021-05-03	Europe	France	CHU LILLE	CHU Lille - Laboratoire de Virologie	AIT YAHYA Emilie et al
EPI_ISL_2501273	France/HDF-P292-21212M0550/2021	2021-05-22	Europe	France	CH ARRAS	CHU Lille - Laboratoire de Virologie	AIT YAHYA Emilie et al
EPI_ISL_3370691	France/HDF-P292-21277M0286/2021	2021-07-11	Europe	France	CHU LILLE	CHU Lille - Laboratoire de Virologie	AIT YAHYA Emilie et al
EPI_ISL_3750533	France/HDF-P292-21332C4400/2021	2021-08-17	Europe	France	CHU LILLE	CHU Lille - Laboratoire de Virologie	AIT YAHYA Emilie et al
EPI_ISL_2501265	France/HDF-P293-21212M0551/2021	2021-05-22	Europe	France	CH ARRAS	CHU Lille - Laboratoire de Virologie	AIT YAHYA Emilie et al
EPI_ISL_3370692	France/HDF-P293-21277M0293/2021	2021-07-11	Europe	France	CHU LILLE	CHU Lille - Laboratoire de Virologie	AIT YAHYA Emilie et al
EPI_ISL_3750535	France/HDF-P293-21332C4364/2021	2021-08-17	Europe	France	CHU LILLE	CHU Lille - Laboratoire de Virologie	AIT YAHYA Emilie et al
EPI_ISL_1671758	France/HDF-P294-21132M0995/2021	2021-03-30	Europe	France	CH Arras	CHU Lille - Laboratoire de Virologie	AIT YAHYA Emilie et al
EPI_ISL_2501266	France/HDF-P294-21212M0561/2021	2021-05-21	Europe	France	CH TOURCOING	CHU Lille - Laboratoire de Virologie	AIT YAHYA Emilie et al
EPI_ISL_3370693	France/HDF-P294-21277M0297/2021	2021-07-11	Europe	France	CHU LILLE	CHU Lille - Laboratoire de Virologie	AIT YAHYA Emilie et al
EPI_ISL_1671783	France/HDF-P295-21132M1103/2021	2021-03-29	Europe	France	CH Roubaix	CHU Lille - Laboratoire de Virologie	AIT YAHYA Emilie et al
EPI_ISL_2143450	France/HDF-P295-21182C3559/2021	2021-05-04	Europe	France	CHU LILLE	CHU Lille - Laboratoire de Virologie	AIT YAHYA Emilie et al
EPI_ISL_2501274	France/HDF-P295-21212M0566/2021	2021-05-21	Europe	France	CH TOURCOING	CHU Lille - Laboratoire de Virologie	AIT YAHYA Emilie et al
EPI_ISL_3370694	France/HDF-P295-21277M0376/2021	2021-07-11	Europe	France	CHU LILLE	CHU Lille - Laboratoire de Virologie	AIT YAHYA Emilie et al
EPI_ISL_3750538	France/HDF-P295-21332C5378/2021	2021-08-17	Europe	France	CHU LILLE	CHU Lille - Laboratoire de Virologie	AIT YAHYA Emilie et al
EPI_ISL_1369279	France/HDF-P296-21081C7702/2021	2021-02	Europe	France	CHU LILLE	CHU Lille - Laboratoire de Virologie	AIT YAHYA Emilie et al
EPI_ISL_1671759	France/HDF-P296-21132M1160/2021	2021-03-30	Europe	France	CHU Lille	CHU Lille - Laboratoire de Virologie	AIT YAHYA Emilie et al
EPI_ISL_2501275	France/HDF-P296-21212M0582/2021	2021-05-24	Europe	France	CH TOURCOING	CHU Lille - Laboratoire de Virologie	AIT YAHYA Emilie et al
EPI_ISL_3750540	France/HDF-P296-21332C5540/2021	2021-08-17	Europe	France	CHU LILLE	CHU Lille - Laboratoire de Virologie	AIT YAHYA Emilie et al
EPI_ISL_1671760	France/HDF-P297-21132M1349/2021	2021-03-30	Europe	France	CHU Lille	CHU Lille - Laboratoire de Virologie	AIT YAHYA Emilie et al
EPI_ISL_2143404	France/HDF-P297-21176C2747/2021	2021-05-01	Europe	France	CHU LILLE	CHU Lille - Laboratoire de Virologie	AIT YAHYA Emilie et al
EPI_ISL_2501276	France/HDF-P297-21212M0585/2021	2021-05-24	Europe	France	CH TOURCOING	CHU Lille - Laboratoire de Virologie	AIT YAHYA Emilie et al
EPI_ISL_3750515	France/HDF-P297-21333C3313/2021	2021-08-18	Europe	France	CHU LILLE	CHU Lille - Laboratoire de Virologie	AIT YAHYA Emilie et al
EPI_ISL_1671777	France/HDF-P298-21132M1374/2021	2021-03-30	Europe	France	CHU Lille	CHU Lille - Laboratoire de Virologie	AIT YAHYA Emilie et al
EPI_ISL_2143429	France/HDF-P298-21174C0629/2021	2021-04-29	Europe	France	CHU LILLE	CHU Lille - Laboratoire de Virologie	AIT YAHYA Emilie et al
EPI_ISL_2501277	France/HDF-P298-21212M0587/2021	2021-05-22	Europe	France	CH TOURCOING	CHU Lille - Laboratoire de Virologie	AIT YAHYA Emilie et al
EPI_ISL_3370695	France/HDF-P298-21293M0567/2021	2021-07-20	Europe	France	CH SAINT-PHILIBERT	CHU Lille - Laboratoire de Virologie	AIT YAHYA Emilie et al
EPI_ISL_3750517	France/HDF-P298-21333C3528/2021	2021-08-18	Europe	France	CHU LILLE	CHU Lille - Laboratoire de Virologie	AIT YAHYA Emilie et al
EPI_ISL_1671784	France/HDF-P299-21132M1710/2021	2021-03-30	Europe	France	CH Boulogne sur mer	CHU Lille - Laboratoire de Virologie	AIT YAHYA Emilie et al
EPI_ISL_2143453	France/HDF-P299-21173C1887/2021	2021-04-28	Europe	France	CHU LILLE	CHU Lille - Laboratoire de Virologie	AIT YAHYA Emilie et al
EPI_ISL_2613825	France/HDF-P299-21213M0983/2021	2021-05-21	Europe	France	CH SAINT-PHILIBERT	CHU Lille - Laboratoire de Virologie	AIT YAHYA Emilie et al
EPI_ISL_3370696	France/HDF-P299-21281M0910/2021	2021-07-12	Europe	France	CHU LILLE	CHU Lille - Laboratoire de Virologie	AIT YAHYA Emilie et al
EPI_ISL_3750519	France/HDF-P299-21333C4837/2021	2021-08-18	Europe	France	CHU LILLE	CHU Lille - Laboratoire de Virologie	AIT YAHYA Emilie et al
EPI_ISL_1911161	France/HDF-P3-21053C4820/2021	2021-02-03	Europe	France	CHU LILLE	CHU Lille - Laboratoire de Virologie	AIT YAHYA Emilie et al
EPI_ISL_1396668	France/HDF-P3-21101C0057/2021	2021-03-07	Europe	France	CHU Lille	CHU Lille - Laboratoire de Virologie	AIT YAHYA Emilie et al
EPI_ISL_1396690	France/HDF-P30-21102M0661/2021	2021-03-08	Europe	France	CH Tourcoing	CHU Lille - Laboratoire de Virologie	AIT YAHYA Emilie et al
EPI_ISL_2339274	France/HDF-P300-21174M0562/2021	2021-04-29	Europe	France	CHU LILLE	CHU Lille - Laboratoire de Virologie	AIT YAHYA Emilie et al
EPI_ISL_2613826	France/HDF-P300-21214M0657/2021	2021-05-26	Europe	France	CH ROUBAIX	CHU Lille - Laboratoire de Virologie	AIT YAHYA Emilie et al
EPI_ISL_3370697	France/HDF-P300-21281M0918/2021	2021-07-12	Europe	France	CHU LILLE	CHU Lille - Laboratoire de Virologie	AIT YAHYA Emilie et al
EPI_ISL_3750508	France/HDF-P300-21334C5289/2021	2021-08-19	Europe	France	CHU LILLE	CHU Lille - Laboratoire de Virologie	AIT YAHYA Emilie et al
EPI_ISL_1671785	France/HDF-P301-21132M1712/2021	2021-03-30	Europe	France	CH Boulogne sur mer	CHU Lille - Laboratoire de Virologie	AIT YAHYA Emilie et al
EPI_ISL_2339273	France/HDF-P301-21172M1299/2021	2021-04-26	Europe	France	CH DOUAI	CHU Lille - Laboratoire de Virologie	AIT YAHYA Emilie et al
EPI_ISL_2501299	France/HDF-P301-21214M1470/2021	2021-05-27	Europe	France	CHU LILLE	CHU Lille - Laboratoire de Virologie	AIT YAHYA Emilie et al
EPI_ISL_3370698	France/HDF-P301-21281M1243/2021	2021-07-12	Europe	France	CHU LILLE	CHU Lille - Laboratoire de Virologie	AIT YAHYA Emilie et al
EPI_ISL_3750510	France/HDF-P301-21334C5552/2021	2021-08-19	Europe	France	CHU LILLE	CHU Lille - Laboratoire de Virologie	AIT YAHYA Emilie et al
EPI_ISL_1671786	France/HDF-P302-21132M1717/2021	2021-03-30	Europe	France	CH Calais	CHU Lille - Laboratoire de Virologie	AIT YAHYA Emilie et al
EPI_ISL_2143451	France/HDF-P302-21177C1553/2021	2021-05-02	Europe	France	CHU LILLE	CHU Lille - Laboratoire de Virologie	AIT YAHYA Emilie et al
EPI_ISL_2501300	France/HDF-P302-21214M1477/2021	2021-05-27	Europe	France	CHU LILLE	CHU Lille - Laboratoire de Virologie	AIT YAHYA Emilie et al
EPI_ISL_1671787	France/HDF-P303-21132M1719/2021	2021-03-30	Europe	France	CH Calais	CHU Lille - Laboratoire de Virologie	AIT YAHYA Emilie et al
EPI_ISL_2339261	France/HDF-P303-21175C4401/2021	2021-04-30	Europe	France	CHU LILLE	CHU Lille - Laboratoire de Virologie	AIT YAHYA Emilie et al
EPI_ISL_3370687	France/HDF-P303-21282C5131/2021	2021-07-13	Europe	France	CHU LILLE	CHU Lille - Laboratoire de Virologie	AIT YAHYA Emilie et al
EPI_ISL_3750649	France/HDF-P303-21324M0433/2021	2021-08-11	Europe	France	CH DUNKERQUE	CHU Lille - Laboratoire de Virologie	AIT YAHYA Emilie et al
EPI_ISL_1369265	France/HDF-P304-21081M0988/2021	2021-02	Europe	France	CH Seclin	CHU Lille - Laboratoire de Virologie	AIT YAHYA Emilie et al
EPI_ISL_1671761	France/HDF-P304-21132M1733/2021	2021-03-29	Europe	France	CH Cambrai	CHU Lille - Laboratoire de Virologie	AIT YAHYA Emilie et al
EPI_ISL_2143456	France/HDF-P304-21175C6175/2021	2021-04-30	Europe	France	CHU LILLE	CHU Lille - Laboratoire de Virologie	AIT YAHYA Emilie et al
EPI_ISL_2613827	France/HDF-P304-21214C6167/2021	2021-05-27	Europe	France	CHU LILLE	CHU Lille - Laboratoire de Virologie	AIT YAHYA Emilie et al
EPI_ISL_3370699	France/HDF-P304-21282M0593/2021	2021-07-12	Europe	France	CH ROUBAIX	CHU Lille - Laboratoire de Virologie	AIT YAHYA Emilie et al
EPI_ISL_1671788	France/HDF-P305-21132M1741/2021	2021-03-30	Europe	France	CH Armentières	CHU Lille - Laboratoire de Virologie	AIT YAHYA Emilie et al
EPI_ISL_2143398	France/HDF-P305-21182C5353/2021	2021-05-04	Europe	France	CHU LILLE	CHU Lille - Laboratoire de Virologie	AIT YAHYA Emilie et al
EPI_ISL_2613828	France/HDF-P305-21215C5708/2021	2021-05-28	Europe	France	CHU LILLE	CHU Lille - Laboratoire de Virologie	AIT YAHYA Emilie et al
EPI_ISL_3370688	France/HDF-P305-21282M1239/2021	2021-07-13	Europe	France	CHU LILLE	CHU Lille - Laboratoire de Virologie	AIT YAHYA Emilie et al
EPI_ISL_3750652	France/HDF-P305-21324M1143/2021	2021-08-11	Europe	France	CH ARMENTIERES	CHU Lille - Laboratoire de Virologie	AIT YAHYA Emilie et al
EPI_ISL_1369251	France/HDF-P306-21081M1048/2021	2021-02	Europe	France	CH Roubaix	CHU Lille - Laboratoire de Virologie	AIT YAHYA Emilie et al
EPI_ISL_1671789	France/HDF-P306-21132M1747/2021	2021-03-29	Europe	France	CH Bethune	CHU Lille - Laboratoire de Virologie	AIT YAHYA Emilie et al
EPI_ISL_2143440	France/HDF-P306-21175C0979/2021	2021-04-30	Europe	France	CHU LILLE	CHU Lille - Laboratoire de Virologie	AIT YAHYA Emilie et al
EPI_ISL_2501278	France/HDF-P306-21216C1232/2021	2021-05-28	Europe	France	CHU LILLE	CHU Lille - Laboratoire de Virologie	AIT YAHYA Emilie et al
EPI_ISL_1369252	France/HDF-P307-21081M1052/2021	2021-02	Europe	France	CH Roubaix	CHU Lille - Laboratoire de Virologie	AIT YAHYA Emilie et al
EPI_ISL_1369245	France/HDF-P308-21081M1028/2021	2021-02	Europe	France	CH Tourcoing	CHU Lille - Laboratoire de Virologie	AIT YAHYA Emilie et al
EPI_ISL_1671762	France/HDF-P308-21132M1759/2021	2021-03-29	Europe	France	CH Lens	CHU Lille - Laboratoire de Virologie	AIT YAHYA Emilie et al
EPI_ISL_2501296	France/HDF-P308-21216C2185/2021	2021-05-29	Europe	France	CHU LILLE	CHU Lille - Laboratoire de Virologie	AIT YAHYA Emilie et al
EPI_ISL_1369250	France/HDF-P309-21081M1037/2021	2021-02	Europe	France	CH Roubaix	CHU Lille - Laboratoire de Virologie	AIT YAHYA Emilie et al
EPI_ISL_2339269	France/HDF-P309-21177C1950/2021	2021-05-02	Europe	France	CHU LILLE	CHU Lille - Laboratoire de Virologie	AIT YAHYA Emilie et al
EPI_ISL_3370702	France/HDF-P309-21285C2369/2021	2021-07-16	Europe	France	CHU LILLE	CHU Lille - Laboratoire de Virologie	AIT YAHYA Emilie et al
EPI_ISL_3750658	France/HDF-P309-21324M1156/2021	2021-08-11	Europe	France	CH ROUBAIX	CHU Lille - Laboratoire de Virologie	AIT YAHYA Emilie et al
EPI_ISL_1911162	France/HDF-P31-21063M1501/2021	2021-02-10	Europe	France	CH ARMENTIERES	CHU Lille - Laboratoire de Virologie	AIT YAHYA Emilie et al
EPI_ISL_1396691	France/HDF-P31-21102M0840/2021	2021-03-08	Europe	France	CH Saint-Philibert	CHU Lille - Laboratoire de Virologie	AIT YAHYA Emilie et al
EPI_ISL_1369283	France/HDF-P310-21081M1072/2021	2021-02	Europe	France	CH Douai	CHU Lille - Laboratoire de Virologie	AIT YAHYA Emilie et al
EPI_ISL_1671763	France/HDF-P310-21133C5470/2021	2021-03-31	Europe	France	CHU Lille	CHU Lille - Laboratoire de Virologie	AIT YAHYA Emilie et al
EPI_ISL_2143385	France/HDF-P310-21182C4555/2021	2021-05-04	Europe	France	CHU LILLE	CHU Lille - Laboratoire de Virologie	AIT YAHYA Emilie et al
EPI_ISL_2501226	France/HDF-P310-21221C4266/2021	2021-05-31	Europe	France	CHU LILLE	CHU Lille - Laboratoire de Virologie	AIT YAHYA Emilie et al
EPI_ISL_3750625	France/HDF-P310-21324M1161/2021	2021-08-12	Europe	France	CH LENS	CHU Lille - Laboratoire de Virologie	AIT YAHYA Emilie et al
EPI_ISL_1671790	France/HDF-P311-21133C5705/2021	2021-03-31	Europe	France	CHU Lille	CHU Lille - Laboratoire de Virologie	AIT YAHYA Emilie et al
EPI_ISL_2613829	France/HDF-P311-21221M1038/2021	2021-05-31	Europe	France	CH LENS	CHU Lille - Laboratoire de Virologie	AIT YAHYA Emilie et al
EPI_ISL_3370704	France/HDF-P311-21285M0405/2021	2021-07-16	Europe	France	CHU LILLE	CHU Lille - Laboratoire de Virologie	AIT YAHYA Emilie et al
EPI_ISL_3750600	France/HDF-P311-21325M0692/2021	2021-08-13	Europe	France	CH TOURCOING	CHU Lille - Laboratoire de Virologie	AIT YAHYA Emilie et al
EPI_ISL_1369266	France/HDF-P312-21081M0542/2021	2021-02	Europe	France	CH Valenciennes	CHU Lille - Laboratoire de Virologie	AIT YAHYA Emilie et al
EPI_ISL_1671764	France/HDF-P312-21133C6180/2021	2021-03-31	Europe	France	CHU Lille	CHU Lille - Laboratoire de Virologie	AIT YAHYA Emilie et al
EPI_ISL_2339260	France/HDF-P312-21176M0407/2021	2021-05-01	Europe	France	CHU LILLE	CHU Lille - Laboratoire de Virologie	AIT YAHYA Emilie et al
EPI_ISL_2501301	France/HDF-P312-21221M1058/2021	2021-05-31	Europe	France	CH LENS	CHU Lille - Laboratoire de Virologie	AIT YAHYA Emilie et al
EPI_ISL_3370705	France/HDF-P312-21285M0429/2021	2021-07-16	Europe	France	CHU LILLE	CHU Lille - Laboratoire de Virologie	AIT YAHYA Emilie et al
EPI_ISL_3750627	France/HDF-P312-21325M0826/2021	2021-08-12	Europe	France	CH ARMENTIERES	CHU Lille - Laboratoire de Virologie	AIT YAHYA Emilie et al
EPI_ISL_1671791	France/HDF-P313-21133C6570/2021	2021-03-31	Europe	France	CHU Lille	CHU Lille - Laboratoire de Virologie	AIT YAHYA Emilie et al
EPI_ISL_2339271	France/HDF-P313-21175C4626/2021	2021-04-30	Europe	France	CHU LILLE	CHU Lille - Laboratoire de Virologie	AIT YAHYA Emilie et al
EPI_ISL_2613830	France/HDF-P313-21221M1062/2021	2021-05-29	Europe	France	CH BETHUNE	CHU Lille - Laboratoire de Virologie	AIT YAHYA Emilie et al
EPI_ISL_3750628	France/HDF-P313-21325M0827/2021	2021-08-12	Europe	France	CH ARMENTIERES	CHU Lille - Laboratoire de Virologie	AIT YAHYA Emilie et al
EPI_ISL_1671837	France/HDF-P314-21133M0546/2021	2021-03-30	Europe	France	CH Tourcoing	CHU Lille - Laboratoire de Virologie	AIT YAHYA Emilie et al
EPI_ISL_2143464	France/HDF-P314-21181M1150/2021	2021-05-02	Europe	France	CH CALAIS	CHU Lille - Laboratoire de Virologie	AIT YAHYA Emilie et al
EPI_ISL_3750602	France/HDF-P314-21325M0972/2021	2021-08-13	Europe	France	CH CAMBRAI	CHU Lille - Laboratoire de Virologie	AIT YAHYA Emilie et al
EPI_ISL_1369258	France/HDF-P315-21081M0659/2021	2021-02	Europe	France	CH Arras	CHU Lille - Laboratoire de Virologie	AIT YAHYA Emilie et al
EPI_ISL_2339264	France/HDF-P315-21173M1286/2021	2021-04-28	Europe	France	CHU LILLE	CHU Lille - Laboratoire de Virologie	AIT YAHYA Emilie et al
EPI_ISL_3750604	France/HDF-P315-21325M1212/2021	2021-08-13	Europe	France	CH BOULOGNE-SUR-MER	CHU Lille - Laboratoire de Virologie	AIT YAHYA Emilie et al
EPI_ISL_1369269	France/HDF-P316-21081M0843/2021	2021-02	Europe	France	CH Valenciennes	CHU Lille - Laboratoire de Virologie	AIT YAHYA Emilie et al
EPI_ISL_2143435	France/HDF-P316-21175C3908/2021	2021-04-30	Europe	France	CHU LILLE	CHU Lille - Laboratoire de Virologie	AIT YAHYA Emilie et al
EPI_ISL_2501279	France/HDF-P316-21221C5759/2021	2021-05-31	Europe	France	CHU LILLE	CHU Lille - Laboratoire de Virologie	AIT YAHYA Emilie et al
EPI_ISL_3750605	France/HDF-P316-21326M0277/2021	2021-08-13	Europe	France	CH ARRAS	CHU Lille - Laboratoire de Virologie	AIT YAHYA Emilie et al
EPI_ISL_1369270	France/HDF-P317-21081M0852/2021	2021-02	Europe	France	CH Valenciennes	CHU Lille - Laboratoire de Virologie	AIT YAHYA Emilie et al
EPI_ISL_1671765	France/HDF-P317-21133M1757/2021	2021-03-31	Europe	France	CH Douai	CHU Lille - Laboratoire de Virologie	AIT YAHYA Emilie et al
EPI_ISL_2339268	France/HDF-P317-21181C5837/2021	2021-05-03	Europe	France	CHU LILLE	CHU Lille - Laboratoire de Virologie	AIT YAHYA Emilie et al
EPI_ISL_3370708	France/HDF-P317-21285M1061/2021	2021-07-16	Europe	France	CHU LILLE	CHU Lille - Laboratoire de Virologie	AIT YAHYA Emilie et al
EPI_ISL_3750607	France/HDF-P317-21326M0278/2021	2021-08-13	Europe	France	CH ARRAS	CHU Lille - Laboratoire de Virologie	AIT YAHYA Emilie et al
EPI_ISL_1671766	France/HDF-P318-21133M1840/2021	2021-03-31	Europe	France	CH Douai	CHU Lille - Laboratoire de Virologie	AIT YAHYA Emilie et al
EPI_ISL_2143390	France/HDF-P318-21173M0575/2021	2021-04-28	Europe	France	CH ARRAS	CHU Lille - Laboratoire de Virologie	AIT YAHYA Emilie et al
EPI_ISL_3370709	France/HDF-P318-21285M1149/2021	2021-07-13	Europe	France	CH CALAIS	CHU Lille - Laboratoire de Virologie	AIT YAHYA Emilie et al
EPI_ISL_3750608	France/HDF-P318-21325C4822/2021	2021-08-13	Europe	France	CHU LILLE	CHU Lille - Laboratoire de Virologie	AIT YAHYA Emilie et al
EPI_ISL_1369267	France/HDF-P319-21081M0740/2021	2021-02	Europe	France	CH Valenciennes	CHU Lille - Laboratoire de Virologie	AIT YAHYA Emilie et al
EPI_ISL_1671792	France/HDF-P319-21134C0110/2021	2021-04-01	Europe	France	CHU Lille	CHU Lille - Laboratoire de Virologie	AIT YAHYA Emilie et al
EPI_ISL_2339272	France/HDF-P319-21172M0874/2021	2021-04-26	Europe	France	CH LENS	CHU Lille - Laboratoire de Virologie	AIT YAHYA Emilie et al
EPI_ISL_3370710	France/HDF-P319-21285M1213/2021	2021-07-16	Europe	France	CHU LILLE	CHU Lille - Laboratoire de Virologie	AIT YAHYA Emilie et al
EPI_ISL_3750553	France/HDF-P319-21331C3610/2021	2021-08-16	Europe	France	CHU LILLE	CHU Lille - Laboratoire de Virologie	AIT YAHYA Emilie et al
EPI_ISL_1209374	France/HDF-P32-21063M1505/2021	2021-02-10	Europe	France	CH SECLIN	CHU Lille - Laboratoire de Virologie	AIT YAHYA Emilie et al
EPI_ISL_1396692	France/HDF-P32-21102M0847/2021	2021-03-08	Europe	France	CH Saint-Philibert	CHU Lille - Laboratoire de Virologie	AIT YAHYA Emilie et al
EPI_ISL_1369268	France/HDF-P320-21081M0744/2021	2021-02	Europe	France	CH Valenciennes	CHU Lille - Laboratoire de Virologie	AIT YAHYA Emilie et al
EPI_ISL_1671767	France/HDF-P320-21134C1554/2021	2021-04-01	Europe	France	CHU Lille	CHU Lille - Laboratoire de Virologie	AIT YAHYA Emilie et al
EPI_ISL_2143477	France/HDF-P320-21173M1087/2021	2021-04-28	Europe	France	CH VALENCIENNES	CHU Lille - Laboratoire de Virologie	AIT YAHYA Emilie et al
EPI_ISL_2613833	France/HDF-P320-21212M0598/2021	2021-05-20	Europe	France	CH ROUBAIX	CHU Lille - Laboratoire de Virologie	AIT YAHYA Emilie et al
EPI_ISL_3370711	France/HDF-P320-21286M0343/2021	2021-07-17	Europe	France	CHU LILLE	CHU Lille - Laboratoire de Virologie	AIT YAHYA Emilie et al
EPI_ISL_3750579	France/HDF-P320-21331M0965/2021	2021-08-14	Europe	France	CH BETHUNE	CHU Lille - Laboratoire de Virologie	AIT YAHYA Emilie et al
EPI_ISL_1369241	France/HDF-P321-21081M0996/2021	2021-02	Europe	France	CH Tourcoing	CHU Lille - Laboratoire de Virologie	AIT YAHYA Emilie et al
EPI_ISL_2143400	France/HDF-P321-21172M0894/2021	2021-04-26	Europe	France	CH TOURCOING	CHU Lille - Laboratoire de Virologie	AIT YAHYA Emilie et al
EPI_ISL_2501280	France/HDF-P321-21212M0600/2021	2021-05-24	Europe	France	CH ROUBAIX	CHU Lille - Laboratoire de Virologie	AIT YAHYA Emilie et al
EPI_ISL_3750610	France/HDF-P321-21331M0966/2021	2021-08-13	Europe	France	CH BETHUNE	CHU Lille - Laboratoire de Virologie	AIT YAHYA Emilie et al
EPI_ISL_1369242	France/HDF-P322-21081M0998/2021	2021-02	Europe	France	CH Tourcoing	CHU Lille - Laboratoire de Virologie	AIT YAHYA Emilie et al
EPI_ISL_1671768	France/HDF-P322-21134C2792/2021	2021-04-01	Europe	France	CHU Lille	CHU Lille - Laboratoire de Virologie	AIT YAHYA Emilie et al
EPI_ISL_2143467	France/HDF-P322-21177C0133/2021	2021-05-02	Europe	France	CHU LILLE	CHU Lille - Laboratoire de Virologie	AIT YAHYA Emilie et al
EPI_ISL_2501281	France/HDF-P322-21212M0604/2021	2021-05-24	Europe	France	CH ROUBAIX	CHU Lille - Laboratoire de Virologie	AIT YAHYA Emilie et al
EPI_ISL_3370690	France/HDF-P322-21287C1832/2021	2021-07-18	Europe	France	CHU LILLE	CHU Lille - Laboratoire de Virologie	AIT YAHYA Emilie et al
EPI_ISL_3750555	France/HDF-P322-21331C5180/2021	2021-08-16	Europe	France	CHU LILLE	CHU Lille - Laboratoire de Virologie	AIT YAHYA Emilie et al
EPI_ISL_1369243	France/HDF-P323-21081M1001/2021	2021-02	Europe	France	CH Tourcoing	CHU Lille - Laboratoire de Virologie	AIT YAHYA Emilie et al
EPI_ISL_1671793	France/HDF-P323-21134C6373/2021	2021-04-01	Europe	France	CHU Lille	CHU Lille - Laboratoire de Virologie	AIT YAHYA Emilie et al
EPI_ISL_2339262	France/HDF-P323-21172M1301/2021	2021-04-27	Europe	France	CH DOUAI	CHU Lille - Laboratoire de Virologie	AIT YAHYA Emilie et al
EPI_ISL_2501282	France/HDF-P323-21212M0607/2021	2021-05-23	Europe	France	CH ROUBAIX	CHU Lille - Laboratoire de Virologie	AIT YAHYA Emilie et al
EPI_ISL_3370713	France/HDF-P323-21287M0273/2021	2021-07-18	Europe	France	CHU LILLE	CHU Lille - Laboratoire de Virologie	AIT YAHYA Emilie et al
EPI_ISL_1369244	France/HDF-P324-21081M1011/2021	2021-02	Europe	France	CH Tourcoing	CHU Lille - Laboratoire de Virologie	AIT YAHYA Emilie et al
EPI_ISL_1671794	France/HDF-P324-21134C6523/2021	2021-04-01	Europe	France	CHU Lille	CHU Lille - Laboratoire de Virologie	AIT YAHYA Emilie et al
EPI_ISL_2339265	France/HDF-P324-21176M0406/2021	2021-05-01	Europe	France	CHU LILLE	CHU Lille - Laboratoire de Virologie	AIT YAHYA Emilie et al
EPI_ISL_2501227	France/HDF-P324-21212M0609/2021	2021-05-23	Europe	France	CH ROUBAIX	CHU Lille - Laboratoire de Virologie	AIT YAHYA Emilie et al
EPI_ISL_3370714	France/HDF-P324-21287M0286/2021	2021-07-18	Europe	France	CHU LILLE	CHU Lille - Laboratoire de Virologie	AIT YAHYA Emilie et al
EPI_ISL_3750542	France/HDF-P324-21332M0930/2021	2021-08-17	Europe	France	CH BOULOGNE-SUR-MER	CHU Lille - Laboratoire de Virologie	AIT YAHYA Emilie et al
EPI_ISL_1671769	France/HDF-P325-21134M0689/2021	2021-03-30	Europe	France	CH Roubaix	CHU Lille - Laboratoire de Virologie	AIT YAHYA Emilie et al
EPI_ISL_2339258	France/HDF-P325-21173M0683/2021	2021-04-27	Europe	France	CH SAINT-PHILIBERT	CHU Lille - Laboratoire de Virologie	AIT YAHYA Emilie et al
EPI_ISL_2501283	France/HDF-P325-21212M1166/2021	2021-05-25	Europe	France	CH LENS	CHU Lille - Laboratoire de Virologie	AIT YAHYA Emilie et al
EPI_ISL_3370715	France/HDF-P325-21287M0323/2021	2021-07-18	Europe	France	CHU LILLE	CHU Lille - Laboratoire de Virologie	AIT YAHYA Emilie et al
EPI_ISL_3750543	France/HDF-P325-21332C5137/2021	2021-08-17	Europe	France	CHU LILLE	CHU Lille - Laboratoire de Virologie	AIT YAHYA Emilie et al
EPI_ISL_1369287	France/HDF-P326-21081M1321/2021	2021-02	Europe	France	CH Bethune	CHU Lille - Laboratoire de Virologie	AIT YAHYA Emilie et al
EPI_ISL_1671822	France/HDF-P326-21134M0692/2021	2021-03-31	Europe	France	CH Roubaix	CHU Lille - Laboratoire de Virologie	AIT YAHYA Emilie et al
EPI_ISL_2143448	France/HDF-P326-21177C2273/2021	2021-05-02	Europe	France	CHU LILLE	CHU Lille - Laboratoire de Virologie	AIT YAHYA Emilie et al
EPI_ISL_2501284	France/HDF-P326-21212M1168/2021	2021-05-25	Europe	France	CH LENS	CHU Lille - Laboratoire de Virologie	AIT YAHYA Emilie et al
EPI_ISL_1369226	France/HDF-P327-21081M1312/2021	2021-02	Europe	France	CH Armentieres	CHU Lille - Laboratoire de Virologie	AIT YAHYA Emilie et al
EPI_ISL_1671829	France/HDF-P327-21134M1242/2021	2021-03-31	Europe	France	CH Seclin	CHU Lille - Laboratoire de Virologie	AIT YAHYA Emilie et al
EPI_ISL_2501228	France/HDF-P327-21213M0506/2021	2021-05-26	Europe	France	CHU LILLE	CHU Lille - Laboratoire de Virologie	AIT YAHYA Emilie et al
EPI_ISL_1369260	France/HDF-P328-21082M1003/2021	2021-02	Europe	France	CH Lens	CHU Lille - Laboratoire de Virologie	AIT YAHYA Emilie et al
EPI_ISL_1671770	France/HDF-P328-21134M1326/2021	2021-04-01	Europe	France	CH Calais	CHU Lille - Laboratoire de Virologie	AIT YAHYA Emilie et al
EPI_ISL_2143460	France/HDF-P328-21181M0738/2021	2021-04-30	Europe	France	CH ARRAS	CHU Lille - Laboratoire de Virologie	AIT YAHYA Emilie et al
EPI_ISL_2501229	France/HDF-P328-21213M0809/2021	2021-05-24	Europe	France	CH ARRAS	CHU Lille - Laboratoire de Virologie	AIT YAHYA Emilie et al
EPI_ISL_3370716	France/HDF-P328-21291M0157/2021	2021-07-19	Europe	France	CHU LILLE	CHU Lille - Laboratoire de Virologie	AIT YAHYA Emilie et al
EPI_ISL_3750520	France/HDF-P328-21333C2663/2021	2021-08-18	Europe	France	CHU LILLE	CHU Lille - Laboratoire de Virologie	AIT YAHYA Emilie et al
EPI_ISL_1369289	France/HDF-P329-21081M1480/2021	2021-02	Europe	France	CH BOULOGNE SUR MER	CHU Lille - Laboratoire de Virologie	AIT YAHYA Emilie et al
EPI_ISL_1671818	France/HDF-P329-21134M1336/2021	2021-03-31	Europe	France	CH Bethune	CHU Lille - Laboratoire de Virologie	AIT YAHYA Emilie et al
EPI_ISL_2143454	France/HDF-P329-21173C6238/2021	2021-04-28	Europe	France	CHU LILLE	CHU Lille - Laboratoire de Virologie	AIT YAHYA Emilie et al
EPI_ISL_2501230	France/HDF-P329-21213M0815/2021	2021-05-24	Europe	France	CH ARRAS	CHU Lille - Laboratoire de Virologie	AIT YAHYA Emilie et al
EPI_ISL_3370684	France/HDF-P329-21291M0316/2021	2021-07-16	Europe	France	CH DUNKERQUE	CHU Lille - Laboratoire de Virologie	AIT YAHYA Emilie et al
EPI_ISL_1209389	France/HDF-P33-21064M0563/2021	2021-02-10	Europe	France	CH VALENCIENNES	CHU Lille - Laboratoire de Virologie	AIT YAHYA Emilie et al
EPI_ISL_1396693	France/HDF-P33-21102M0863/2021	2021-03-08	Europe	France	CH Douai	CHU Lille - Laboratoire de Virologie	AIT YAHYA Emilie et al
EPI_ISL_1671819	France/HDF-P330-21134M1837/2021	2021-04-01	Europe	France	CHU Lille	CHU Lille - Laboratoire de Virologie	AIT YAHYA Emilie et al
EPI_ISL_2143411	France/HDF-P330-21177C1922/2021	2021-05-02	Europe	France	CHU LILLE	CHU Lille - Laboratoire de Virologie	AIT YAHYA Emilie et al
EPI_ISL_2501267	France/HDF-P330-21213M0981/2021	2021-05-25	Europe	France	CH SAINT-PHILIBERT	CHU Lille - Laboratoire de Virologie	AIT YAHYA Emilie et al
EPI_ISL_1369290	France/HDF-P331-21081M1497/2021	2021-02	Europe	France	CH BOULOGNE SUR MER	CHU Lille - Laboratoire de Virologie	AIT YAHYA Emilie et al
EPI_ISL_1671795	France/HDF-P331-21135C2668/2021	2021-04-02	Europe	France	CHU Lille	CHU Lille - Laboratoire de Virologie	AIT YAHYA Emilie et al
EPI_ISL_2501231	France/HDF-P331-21213M0985/2021	2021-05-22	Europe	France	CH SAINT-PHILIBERT	CHU Lille - Laboratoire de Virologie	AIT YAHYA Emilie et al
EPI_ISL_3370718	France/HDF-P331-21291M0427/2021	2021-07-19	Europe	France	CHU LILLE	CHU Lille - Laboratoire de Virologie	AIT YAHYA Emilie et al
EPI_ISL_3750522	France/HDF-P331-21333C5405/2021	2021-08-18	Europe	France	CHU LILLE	CHU Lille - Laboratoire de Virologie	AIT YAHYA Emilie et al
EPI_ISL_1369233	France/HDF-P332-21081M1408/2021	2021-02	Europe	France	CH Maubeuge	CHU Lille - Laboratoire de Virologie	AIT YAHYA Emilie et al
EPI_ISL_1671796	France/HDF-P332-21135C4396/2021	2021-04-02	Europe	France	CHU Lille	CHU Lille - Laboratoire de Virologie	AIT YAHYA Emilie et al
EPI_ISL_2339270	France/HDF-P332-21182M0568/2021	2021-05-03	Europe	France	CH LENS	CHU Lille - Laboratoire de Virologie	AIT YAHYA Emilie et al
EPI_ISL_2501232	France/HDF-P332-21213M1525/2021	2021-05-26	Europe	France	CH CAMBRAI	CHU Lille - Laboratoire de Virologie	AIT YAHYA Emilie et al
EPI_ISL_3750524	France/HDF-P332-21333C5651/2021	2021-08-18	Europe	France	CHU LILLE	CHU Lille - Laboratoire de Virologie	AIT YAHYA Emilie et al
EPI_ISL_1369234	France/HDF-P333-21081M1410/2021	2021-02	Europe	France	CH Maubeuge	CHU Lille - Laboratoire de Virologie	AIT YAHYA Emilie et al
EPI_ISL_1671771	France/HDF-P333-21135C5655/2021	2021-04-02	Europe	France	CHU Lille	CHU Lille - Laboratoire de Virologie	AIT YAHYA Emilie et al
EPI_ISL_2143391	France/HDF-P333-21181C0332/2021	2021-05-03	Europe	France	CHU LILLE	CHU Lille - Laboratoire de Virologie	AIT YAHYA Emilie et al
EPI_ISL_2501233	France/HDF-P333-21213M1531/2021	2021-05-26	Europe	France	CHU LILLE	CHU Lille - Laboratoire de Virologie	AIT YAHYA Emilie et al
EPI_ISL_3750525	France/HDF-P333-21333C5755/2021	2021-08-18	Europe	France	CHU LILLE	CHU Lille - Laboratoire de Virologie	AIT YAHYA Emilie et al
EPI_ISL_1369227	France/HDF-P334-21081M1402/2021	2021-02	Europe	France	CH Armentieres	CHU Lille - Laboratoire de Virologie	AIT YAHYA Emilie et al
EPI_ISL_1671797	France/HDF-P334-21135C5712/2021	2021-04-02	Europe	France	CHU Lille	CHU Lille - Laboratoire de Virologie	AIT YAHYA Emilie et al
EPI_ISL_2339266	France/HDF-P334-21173M0687/2021	2021-04-27	Europe	France	CH SAINT-PHILIBERT	CHU Lille - Laboratoire de Virologie	AIT YAHYA Emilie et al
EPI_ISL_2501234	France/HDF-P334-21214M0643/2021	2021-05-26	Europe	France	CH ROUBAIX	CHU Lille - Laboratoire de Virologie	AIT YAHYA Emilie et al
EPI_ISL_3370719	France/HDF-P334-21291M0523/2021	2021-07-18	Europe	France	CH TOURCOING	CHU Lille - Laboratoire de Virologie	AIT YAHYA Emilie et al
EPI_ISL_3750527	France/HDF-P334-21333C5896/2021	2021-08-18	Europe	France	CHU LILLE	CHU Lille - Laboratoire de Virologie	AIT YAHYA Emilie et al
EPI_ISL_1369228	France/HDF-P335-21082M0876/2021	2021-02	Europe	France	CH St Philibert	CHU Lille - Laboratoire de Virologie	AIT YAHYA Emilie et al
EPI_ISL_2501235	France/HDF-P335-21214M0653/2021	2021-05-25	Europe	France	CH ROUBAIX	CHU Lille - Laboratoire de Virologie	AIT YAHYA Emilie et al
EPI_ISL_1369229	France/HDF-P336-21082M0884/2021	2021-02	Europe	France	CH St Philibert	CHU Lille - Laboratoire de Virologie	AIT YAHYA Emilie et al
EPI_ISL_2501236	France/HDF-P336-21214M0661/2021	2021-05-26	Europe	France	CH ROUBAIX	CHU Lille - Laboratoire de Virologie	AIT YAHYA Emilie et al
EPI_ISL_1369246	France/HDF-P337-21082M0825/2021	2021-02	Europe	France	CH Tourcoing	CHU Lille - Laboratoire de Virologie	AIT YAHYA Emilie et al
EPI_ISL_1671798	France/HDF-P337-21135C5924/2021	2021-04-02	Europe	France	CHU Lille	CHU Lille - Laboratoire de Virologie	AIT YAHYA Emilie et al
EPI_ISL_2143497	France/HDF-P337-21174M0806/2021	2021-04-28	Europe	France	CH BETHUNE	CHU Lille - Laboratoire de Virologie	AIT YAHYA Emilie et al
EPI_ISL_2501285	France/HDF-P337-21214M0669/2021	2021-05-26	Europe	France	CH TOURCOING	CHU Lille - Laboratoire de Virologie	AIT YAHYA Emilie et al
EPI_ISL_3370720	France/HDF-P337-21291M0524/2021	2021-07-17	Europe	France	CH TOURCOING	CHU Lille - Laboratoire de Virologie	AIT YAHYA Emilie et al
EPI_ISL_1671778	France/HDF-P338-21135C6468/2021	2021-04-02	Europe	France	CHU Lille	CHU Lille - Laboratoire de Virologie	AIT YAHYA Emilie et al
EPI_ISL_2501286	France/HDF-P338-21214M0674/2021	2021-05-27	Europe	France	CHU LILLE	CHU Lille - Laboratoire de Virologie	AIT YAHYA Emilie et al
EPI_ISL_3750630	France/HDF-P338-21331M0460/2021	2021-08-12	Europe	France	CH VALENCIENNES	CHU Lille - Laboratoire de Virologie	AIT YAHYA Emilie et al
EPI_ISL_1369238	France/HDF-P339-21081M1418/2021	2021-02	Europe	France	CH Dunkerque	CHU Lille - Laboratoire de Virologie	AIT YAHYA Emilie et al
EPI_ISL_1671823	France/HDF-P339-21135M0288/2021	2021-03-31	Europe	France	CH Armentières	CHU Lille - Laboratoire de Virologie	AIT YAHYA Emilie et al
EPI_ISL_2143480	France/HDF-P339-21174C4884/2021	2021-04-29	Europe	France	CHU LILLE	CHU Lille - Laboratoire de Virologie	AIT YAHYA Emilie et al
EPI_ISL_2501237	France/HDF-P339-21214M0676/2021	2021-05-26	Europe	France	CH TOURCOING	CHU Lille - Laboratoire de Virologie	AIT YAHYA Emilie et al
EPI_ISL_3750612	France/HDF-P339-21331M0463/2021	2021-08-13	Europe	France	CH VALENCIENNES	CHU Lille - Laboratoire de Virologie	AIT YAHYA Emilie et al
EPI_ISL_1209382	France/HDF-P34-21064M0627/2021	2021-02-10	Europe	France	CH ROUBAIX	CHU Lille - Laboratoire de Virologie	AIT YAHYA Emilie et al
EPI_ISL_1369239	France/HDF-P340-21081M1448/2021	2021-02	Europe	France	CH Dunkerque	CHU Lille - Laboratoire de Virologie	AIT YAHYA Emilie et al
EPI_ISL_1671825	France/HDF-P340-21135M0505/2021	2021-04-02	Europe	France	CHU Lille	CHU Lille - Laboratoire de Virologie	AIT YAHYA Emilie et al
EPI_ISL_2143416	France/HDF-P340-21173C3835/2021	2021-04-28	Europe	France	CHU LILLE	CHU Lille - Laboratoire de Virologie	AIT YAHYA Emilie et al
EPI_ISL_2501238	France/HDF-P340-21214M0681/2021	2021-05-26	Europe	France	CH TOURCOING	CHU Lille - Laboratoire de Virologie	AIT YAHYA Emilie et al
EPI_ISL_3370721	France/HDF-P340-21291M0580/2021	2021-07-19	Europe	France	CH ROUBAIX	CHU Lille - Laboratoire de Virologie	AIT YAHYA Emilie et al
EPI_ISL_3750613	France/HDF-P340-21331M0467/2021	2021-08-13	Europe	France	CH VALENCIENNES	CHU Lille - Laboratoire de Virologie	AIT YAHYA Emilie et al
EPI_ISL_1369240	France/HDF-P341-21081M1464/2021	2021-02	Europe	France	CH Dunkerque	CHU Lille - Laboratoire de Virologie	AIT YAHYA Emilie et al
EPI_ISL_1671772	France/HDF-P341-21135M0672/2021	2021-04-02	Europe	France	CHU Lille	CHU Lille - Laboratoire de Virologie	AIT YAHYA Emilie et al
EPI_ISL_2143433	France/HDF-P341-21173C0061/2021	2021-04-27	Europe	France	CHU LILLE	CHU Lille - Laboratoire de Virologie	AIT YAHYA Emilie et al
EPI_ISL_2501239	France/HDF-P341-21214M0686/2021	2021-05-26	Europe	France	CH TOURCOING	CHU Lille - Laboratoire de Virologie	AIT YAHYA Emilie et al
EPI_ISL_3370722	France/HDF-P341-21291M0739/2021	2021-07-19	Europe	France	CHU LILLE	CHU Lille - Laboratoire de Virologie	AIT YAHYA Emilie et al
EPI_ISL_3750615	France/HDF-P341-21331M0468/2021	2021-08-13	Europe	France	CH VALENCIENNES	CHU Lille - Laboratoire de Virologie	AIT YAHYA Emilie et al
EPI_ISL_1369257	France/HDF-P342-21082M1273/2021	2021-02	Europe	France	CH Cambrai	CHU Lille - Laboratoire de Virologie	AIT YAHYA Emilie et al
EPI_ISL_2501240	France/HDF-P342-21214M0805/2021	2021-05-27	Europe	France	CHU LILLE	CHU Lille - Laboratoire de Virologie	AIT YAHYA Emilie et al
EPI_ISL_3403343	France/HDF-P342-21291M0892/2021	2021-07-19	Europe	France	CH DUNKERQUE	CHU Lille - Laboratoire de Virologie	AIT YAHYA Emilie et al
EPI_ISL_3750617	France/HDF-P342-21331M0470/2021	2021-08-13	Europe	France	CH VALENCIENNES	CHU Lille - Laboratoire de Virologie	AIT YAHYA Emilie et al
EPI_ISL_1671814	France/HDF-P343-21135M0917/2021	2021-04-01	Europe	France	CH Roubaix	CHU Lille - Laboratoire de Virologie	AIT YAHYA Emilie et al
EPI_ISL_2143446	France/HDF-P343-21175M0916/2021	2021-04-30	Europe	France	CH ARMENTIERES	CHU Lille - Laboratoire de Virologie	AIT YAHYA Emilie et al
EPI_ISL_2501287	France/HDF-P343-21214M0973/2021	2021-05-26	Europe	France	CH ARMENTIERES	CHU Lille - Laboratoire de Virologie	AIT YAHYA Emilie et al
EPI_ISL_3370723	France/HDF-P343-21291M0991/2021	2021-07-19	Europe	France	CHU LILLE	CHU Lille - Laboratoire de Virologie	AIT YAHYA Emilie et al
EPI_ISL_3750632	France/HDF-P343-21331M0473/2021	2021-08-12	Europe	France	CH VALENCIENNES	CHU Lille - Laboratoire de Virologie	AIT YAHYA Emilie et al
EPI_ISL_1671820	France/HDF-P344-21135M0920/2021	2021-03-31	Europe	France	CH Roubaix	CHU Lille - Laboratoire de Virologie	AIT YAHYA Emilie et al
EPI_ISL_2143424	France/HDF-P344-21175M0909/2021	2021-04-25	Europe	France	CH ARMENTIERES	CHU Lille - Laboratoire de Virologie	AIT YAHYA Emilie et al
EPI_ISL_2501288	France/HDF-P344-21214M1048/2021	2021-05-25	Europe	France	CH BETHUNE	CHU Lille - Laboratoire de Virologie	AIT YAHYA Emilie et al
EPI_ISL_3750618	France/HDF-P344-21331M0475/2021	2021-08-13	Europe	France	CH VALENCIENNES	CHU Lille - Laboratoire de Virologie	AIT YAHYA Emilie et al
EPI_ISL_1369235	France/HDF-P345-21082M1289/2021	2021-02	Europe	France	CH Maubeuge	CHU Lille - Laboratoire de Virologie	AIT YAHYA Emilie et al
EPI_ISL_1671817	France/HDF-P345-21135M1196/2021	2021-04-02	Europe	France	CH Tourcoing	CHU Lille - Laboratoire de Virologie	AIT YAHYA Emilie et al
EPI_ISL_2339263	France/HDF-P345-21173M0579/2021	2021-04-28	Europe	France	CH TOURCOING	CHU Lille - Laboratoire de Virologie	AIT YAHYA Emilie et al
EPI_ISL_2501241	France/HDF-P345-21214M1056/2021	2021-05-27	Europe	France	CH BOULOGNE-SUR-MER	CHU Lille - Laboratoire de Virologie	AIT YAHYA Emilie et al
EPI_ISL_3750633	France/HDF-P345-21331M0476/2021	2021-08-12	Europe	France	CH VALENCIENNES	CHU Lille - Laboratoire de Virologie	AIT YAHYA Emilie et al
EPI_ISL_1369236	France/HDF-P346-21082M1299/2021	2021-02	Europe	France	CH Maubeuge	CHU Lille - Laboratoire de Virologie	AIT YAHYA Emilie et al
EPI_ISL_1671821	France/HDF-P346-21135M1387/2021	2021-04-02	Europe	France	CH Lens	CHU Lille - Laboratoire de Virologie	AIT YAHYA Emilie et al
EPI_ISL_2143457	France/HDF-P346-21172M0412/2021	2021-04-27	Europe	France	CHU LILLE	CHU Lille - Laboratoire de Virologie	AIT YAHYA Emilie et al
EPI_ISL_2501242	France/HDF-P346-21215M0453/2021	2021-05-28	Europe	France	CHU LILLE	CHU Lille - Laboratoire de Virologie	AIT YAHYA Emilie et al
EPI_ISL_3370685	France/HDF-P346-21292C3607/2021	2021-07-20	Europe	France	CHU LILLE	CHU Lille - Laboratoire de Virologie	AIT YAHYA Emilie et al
EPI_ISL_1369237	France/HDF-P347-21082M1303/2021	2021-02	Europe	France	CH Maubeuge	CHU Lille - Laboratoire de Virologie	AIT YAHYA Emilie et al
EPI_ISL_1671830	France/HDF-P347-21135M1797/2021	2021-04-02	Europe	France	CHU Lille	CHU Lille - Laboratoire de Virologie	AIT YAHYA Emilie et al
EPI_ISL_2143439	France/HDF-P347-21172M0413/2021	2021-04-27	Europe	France	CHU LILLE	CHU Lille - Laboratoire de Virologie	AIT YAHYA Emilie et al
EPI_ISL_2501243	France/HDF-P347-21215M0460/2021	2021-05-28	Europe	France	CHU LILLE	CHU Lille - Laboratoire de Virologie	AIT YAHYA Emilie et al
EPI_ISL_3750637	France/HDF-P347-21331M0479/2021	2021-08-12	Europe	France	CH VALENCIENNES	CHU Lille - Laboratoire de Virologie	AIT YAHYA Emilie et al
EPI_ISL_1369249	France/HDF-P348-21091M0846/2021	2021-02	Europe	France	CH Calais	CHU Lille - Laboratoire de Virologie	AIT YAHYA Emilie et al
EPI_ISL_1671799	France/HDF-P348-21136C0105/2021	2021-04-02	Europe	France	CHU Lille	CHU Lille - Laboratoire de Virologie	AIT YAHYA Emilie et al
EPI_ISL_2143409	France/HDF-P348-21172M0419/2021	2021-04-27	Europe	France	CHU LILLE	CHU Lille - Laboratoire de Virologie	AIT YAHYA Emilie et al
EPI_ISL_2501289	France/HDF-P348-21215M1120/2021	2021-05-27	Europe	France	CH SAINT-PHILIBERT	CHU Lille - Laboratoire de Virologie	AIT YAHYA Emilie et al
EPI_ISL_3370725	France/HDF-P348-21292C5550/2021	2021-07-20	Europe	France	CHU LILLE	CHU Lille - Laboratoire de Virologie	AIT YAHYA Emilie et al
EPI_ISL_3750638	France/HDF-P348-21331M0480/2021	2021-08-12	Europe	France	CH VALENCIENNES	CHU Lille - Laboratoire de Virologie	AIT YAHYA Emilie et al
EPI_ISL_1369291	France/HDF-P349-21091M0999/2021	2021-02	Europe	France	CH BOULOGNE SUR MER	CHU Lille - Laboratoire de Virologie	AIT YAHYA Emilie et al
EPI_ISL_1671800	France/HDF-P349-21136C0110/2021	2021-04-02	Europe	France	CHU Lille	CHU Lille - Laboratoire de Virologie	AIT YAHYA Emilie et al
EPI_ISL_2143479	France/HDF-P349-21172M0766/2021	2021-04-27	Europe	France	CHU LILLE	CHU Lille - Laboratoire de Virologie	AIT YAHYA Emilie et al
EPI_ISL_2501290	France/HDF-P349-21215M1122/2021	2021-05-27	Europe	France	CH SAINT-PHILIBERT	CHU Lille - Laboratoire de Virologie	AIT YAHYA Emilie et al
EPI_ISL_3370726	France/HDF-P349-21292C5773/2021	2021-07-20	Europe	France	CHU LILLE	CHU Lille - Laboratoire de Virologie	AIT YAHYA Emilie et al
EPI_ISL_3750640	France/HDF-P349-21331M0482/2021	2021-08-12	Europe	France	CH VALENCIENNES	CHU Lille - Laboratoire de Virologie	AIT YAHYA Emilie et al
EPI_ISL_1911163	France/HDF-P35-21064M0633/2021	2021-02-09	Europe	France	CH ARRAS	CHU Lille - Laboratoire de Virologie	AIT YAHYA Emilie et al
EPI_ISL_1396694	France/HDF-P35-21103C5015/2021	2021-03-10	Europe	France	CHU Lille	CHU Lille - Laboratoire de Virologie	AIT YAHYA Emilie et al
EPI_ISL_1671801	France/HDF-P350-21136C0130/2021	2021-04-03	Europe	France	CHU Lille	CHU Lille - Laboratoire de Virologie	AIT YAHYA Emilie et al
EPI_ISL_2143472	France/HDF-P350-21173M0369/2021	2021-04-28	Europe	France	CHU LILLE	CHU Lille - Laboratoire de Virologie	AIT YAHYA Emilie et al
EPI_ISL_2501244	France/HDF-P350-21215M1124/2021	2021-05-26	Europe	France	CH ROUBAIX	CHU Lille - Laboratoire de Virologie	AIT YAHYA Emilie et al
EPI_ISL_3370727	France/HDF-P350-21292M0581/2021	2021-07-17	Europe	France	CH VALENCIENNES	CHU Lille - Laboratoire de Virologie	AIT YAHYA Emilie et al
EPI_ISL_3750642	France/HDF-P350-21331M0487/2021	2021-08-12	Europe	France	CH VALENCIENNES	CHU Lille - Laboratoire de Virologie	AIT YAHYA Emilie et al
EPI_ISL_2143474	France/HDF-P351-21172M0982/2021	2021-04-26	Europe	France	CH ARMENTIERES	CHU Lille - Laboratoire de Virologie	AIT YAHYA Emilie et al
EPI_ISL_2501245	France/HDF-P351-21215M1127/2021	2021-05-26	Europe	France	CH ROUBAIX	CHU Lille - Laboratoire de Virologie	AIT YAHYA Emilie et al
EPI_ISL_3370728	France/HDF-P351-21292M0582/2021	2021-07-16	Europe	France	CH VALENCIENNES	CHU Lille - Laboratoire de Virologie	AIT YAHYA Emilie et al
EPI_ISL_3750643	France/HDF-P351-21331M0491/2021	2021-08-12	Europe	France	CH VALENCIENNES	CHU Lille - Laboratoire de Virologie	AIT YAHYA Emilie et al
EPI_ISL_2143471	France/HDF-P352-21172M0983/2021	2021-04-26	Europe	France	CH ARMENTIERES	CHU Lille - Laboratoire de Virologie	AIT YAHYA Emilie et al
EPI_ISL_2501246	France/HDF-P352-21215M1129/2021	2021-05-26	Europe	France	CH ROUBAIX	CHU Lille - Laboratoire de Virologie	AIT YAHYA Emilie et al
EPI_ISL_3370729	France/HDF-P352-21292M0590/2021	2021-07-18	Europe	France	CH VALENCIENNES	CHU Lille - Laboratoire de Virologie	AIT YAHYA Emilie et al
EPI_ISL_1369223	France/HDF-P353-21093M0702/2021	2021-02	Europe	France	Labo Marquise	CHU Lille - Laboratoire de Virologie	AIT YAHYA Emilie et al
EPI_ISL_1671802	France/HDF-P353-21136C2848/2021	2021-04-03	Europe	France	CHU Lille	CHU Lille - Laboratoire de Virologie	AIT YAHYA Emilie et al
EPI_ISL_2143408	France/HDF-P353-21172M0984/2021	2021-04-26	Europe	France	CH ARMENTIERES	CHU Lille - Laboratoire de Virologie	AIT YAHYA Emilie et al
EPI_ISL_2501297	France/HDF-P353-21215M1137/2021	2021-05-28	Europe	France	CH CAMBRAI	CHU Lille - Laboratoire de Virologie	AIT YAHYA Emilie et al
EPI_ISL_3750580	France/HDF-P353-21331M0494/2021	2021-08-14	Europe	France	CH VALENCIENNES	CHU Lille - Laboratoire de Virologie	AIT YAHYA Emilie et al
EPI_ISL_1369224	France/HDF-P354-21093M0705/2021	2021-02	Europe	France	Labo Marquise	CHU Lille - Laboratoire de Virologie	AIT YAHYA Emilie et al
EPI_ISL_1671757	France/HDF-P354-21136C3192/2021	2021-04-03	Europe	France	CHU Lille	CHU Lille - Laboratoire de Virologie	AIT YAHYA Emilie et al
EPI_ISL_2501247	France/HDF-P354-21215M1400/2021	2021-05-28	Europe	France	CH BOULOGNE-SUR-MER	CHU Lille - Laboratoire de Virologie	AIT YAHYA Emilie et al
EPI_ISL_3370731	France/HDF-P354-21292M0595/2021	2021-07-14	Europe	France	CH VALENCIENNES	CHU Lille - Laboratoire de Virologie	AIT YAHYA Emilie et al
EPI_ISL_1369230	France/HDF-P355-21092M0656/2021	2021-02	Europe	France	CH St Philibert	CHU Lille - Laboratoire de Virologie	AIT YAHYA Emilie et al
EPI_ISL_1671779	France/HDF-P355-21136C3202/2021	2021-04-03	Europe	France	CHU Lille	CHU Lille - Laboratoire de Virologie	AIT YAHYA Emilie et al
EPI_ISL_2143485	France/HDF-P355-21173M0832/2021	2021-04-27	Europe	France	CH ARMENTIERES	CHU Lille - Laboratoire de Virologie	AIT YAHYA Emilie et al
EPI_ISL_2501248	France/HDF-P355-21215M1428/2021	2021-05-28	Europe	France	CHU LILLE	CHU Lille - Laboratoire de Virologie	AIT YAHYA Emilie et al
EPI_ISL_3370686	France/HDF-P355-21292M0597/2021	2021-07-10	Europe	France	CH VALENCIENNES	CHU Lille - Laboratoire de Virologie	AIT YAHYA Emilie et al
EPI_ISL_3750584	France/HDF-P355-21331M0497/2021	2021-08-14	Europe	France	CH VALENCIENNES	CHU Lille - Laboratoire de Virologie	AIT YAHYA Emilie et al
EPI_ISL_2143499	France/HDF-P356-21173M0681/2021	2021-04-26	Europe	France	CHU LILLE	CHU Lille - Laboratoire de Virologie	AIT YAHYA Emilie et al
EPI_ISL_2501291	France/HDF-P356-21214C6219/2021	2021-05-27	Europe	France	CHU LILLE	CHU Lille - Laboratoire de Virologie	AIT YAHYA Emilie et al
EPI_ISL_3370732	France/HDF-P356-21292M0600/2021	2021-07-14	Europe	France	CH VALENCIENNES	CHU Lille - Laboratoire de Virologie	AIT YAHYA Emilie et al
EPI_ISL_1369232	France/HDF-P357-21092M0664/2021	2021-02	Europe	France	CH St Philibert	CHU Lille - Laboratoire de Virologie	AIT YAHYA Emilie et al
EPI_ISL_1671824	France/HDF-P357-21136M0118/2021	2021-04-03	Europe	France	CHU Lille	CHU Lille - Laboratoire de Virologie	AIT YAHYA Emilie et al
EPI_ISL_2143469	France/HDF-P357-21174M0673/2021	2021-04-28	Europe	France	CH SAINT-PHILIBERT	CHU Lille - Laboratoire de Virologie	AIT YAHYA Emilie et al
EPI_ISL_2501224	France/HDF-P357-21216M0432/2021	2021-05-29	Europe	France	CHU LILLE	CHU Lille - Laboratoire de Virologie	AIT YAHYA Emilie et al
EPI_ISL_3750587	France/HDF-P357-21331M0499/2021	2021-08-14	Europe	France	CH VALENCIENNES	CHU Lille - Laboratoire de Virologie	AIT YAHYA Emilie et al
EPI_ISL_1671774	France/HDF-P358-21137C1861/2021	2021-04-03	Europe	France	CHU Lille	CHU Lille - Laboratoire de Virologie	AIT YAHYA Emilie et al
EPI_ISL_2143417	France/HDF-P358-21174M0676/2021	2021-04-28	Europe	France	CH SAINT-PHILIBERT	CHU Lille - Laboratoire de Virologie	AIT YAHYA Emilie et al
EPI_ISL_2501249	France/HDF-P358-21217M0161/2021	2021-05-30	Europe	France	CHU LILLE	CHU Lille - Laboratoire de Virologie	AIT YAHYA Emilie et al
EPI_ISL_3750588	France/HDF-P358-21326M0312/2021	2021-08-14	Europe	France	CHU LILLE	CHU Lille - Laboratoire de Virologie	AIT YAHYA Emilie et al
EPI_ISL_1671810	France/HDF-P359-21137C1979/2021	2021-04-04	Europe	France	CHU Lille	CHU Lille - Laboratoire de Virologie	AIT YAHYA Emilie et al
EPI_ISL_2143466	France/HDF-P359-21173M0897/2021	2021-04-28	Europe	France	CH DUNKERQUE	CHU Lille - Laboratoire de Virologie	AIT YAHYA Emilie et al
EPI_ISL_3750590	France/HDF-P359-21326M0318/2021	2021-08-14	Europe	France	CHU LILLE	CHU Lille - Laboratoire de Virologie	AIT YAHYA Emilie et al
EPI_ISL_1911164	France/HDF-P36-21064M0640/2021	2021-02-09	Europe	France	CH ARRAS	CHU Lille - Laboratoire de Virologie	AIT YAHYA Emilie et al
EPI_ISL_1396695	France/HDF-P36-21103C5341/2021	2021-03-10	Europe	France	CHU Lille	CHU Lille - Laboratoire de Virologie	AIT YAHYA Emilie et al
EPI_ISL_2143427	France/HDF-P360-21173M0900/2021	2021-04-28	Europe	France	CH DUNKERQUE	CHU Lille - Laboratoire de Virologie	AIT YAHYA Emilie et al
EPI_ISL_1671826	France/HDF-P361-21137M0441/2021	2021-04-04	Europe	France	CHU Lille	CHU Lille - Laboratoire de Virologie	AIT YAHYA Emilie et al
EPI_ISL_2501250	France/HDF-P361-21217M0174/2021	2021-05-30	Europe	France	CH SECLIN	CHU Lille - Laboratoire de Virologie	AIT YAHYA Emilie et al
EPI_ISL_3370736	France/HDF-P361-21292M0797/2021	2021-07-19	Europe	France	CH ROUBAIX	CHU Lille - Laboratoire de Virologie	AIT YAHYA Emilie et al
EPI_ISL_3750594	France/HDF-P361-21326M0325/2021	2021-08-14	Europe	France	CHU LILLE	CHU Lille - Laboratoire de Virologie	AIT YAHYA Emilie et al
EPI_ISL_1671827	France/HDF-P362-21137M0442/2021	2021-04-04	Europe	France	CHU Lille	CHU Lille - Laboratoire de Virologie	AIT YAHYA Emilie et al
EPI_ISL_2501292	France/HDF-P362-21217M0222/2021	2021-05-30	Europe	France	CHU LILLE	CHU Lille - Laboratoire de Virologie	AIT YAHYA Emilie et al
EPI_ISL_3750595	France/HDF-P362-21326M0335/2021	2021-08-14	Europe	France	CHU LILLE	CHU Lille - Laboratoire de Virologie	AIT YAHYA Emilie et al
EPI_ISL_1671838	France/HDF-P363-21141C0955/2021	2021-04-05	Europe	France	CHU Lille	CHU Lille - Laboratoire de Virologie	AIT YAHYA Emilie et al
EPI_ISL_2501251	France/HDF-P363-21217M0234/2021	2021-05-30	Europe	France	CHU LILLE	CHU Lille - Laboratoire de Virologie	AIT YAHYA Emilie et al
EPI_ISL_3370689	France/HDF-P363-21292M0809/2021	2021-07-19	Europe	France	CH BETHUNE	CHU Lille - Laboratoire de Virologie	AIT YAHYA Emilie et al
EPI_ISL_3750569	France/HDF-P363-21327M0206/2021	2021-08-15	Europe	France	CHU LILLE	CHU Lille - Laboratoire de Virologie	AIT YAHYA Emilie et al
EPI_ISL_1671811	France/HDF-P364-21141C0960/2021	2021-04-05	Europe	France	CHU Lille	CHU Lille - Laboratoire de Virologie	AIT YAHYA Emilie et al
EPI_ISL_2501252	France/HDF-P364-21217M0237/2021	2021-05-30	Europe	France	CHU LILLE	CHU Lille - Laboratoire de Virologie	AIT YAHYA Emilie et al
EPI_ISL_3370738	France/HDF-P364-21292M0810/2021	2021-07-19	Europe	France	CH BETHUNE	CHU Lille - Laboratoire de Virologie	AIT YAHYA Emilie et al
EPI_ISL_3750571	France/HDF-P364-21327M0338/2021	2021-08-15	Europe	France	CHU LILLE	CHU Lille - Laboratoire de Virologie	AIT YAHYA Emilie et al
EPI_ISL_1671815	France/HDF-P365-21141C3186/2021	2021-04-05	Europe	France	CHU Lille	CHU Lille - Laboratoire de Virologie	AIT YAHYA Emilie et al
EPI_ISL_2143482	France/HDF-P365-21172M0987/2021	2021-04-27	Europe	France	CH TOURCOING	CHU Lille - Laboratoire de Virologie	AIT YAHYA Emilie et al
EPI_ISL_2501253	France/HDF-P365-21217M0269/2021	2021-05-30	Europe	France	CHU LILLE	CHU Lille - Laboratoire de Virologie	AIT YAHYA Emilie et al
EPI_ISL_3750572	France/HDF-P365-21327M0343/2021	2021-08-15	Europe	France	CHU LILLE	CHU Lille - Laboratoire de Virologie	AIT YAHYA Emilie et al
EPI_ISL_1671775	France/HDF-P366-21141C3276/2021	2021-04-05	Europe	France	CHU Lille	CHU Lille - Laboratoire de Virologie	AIT YAHYA Emilie et al
EPI_ISL_2143426	France/HDF-P366-21173M0576/2021	2021-04-28	Europe	France	CH TOURCOING	CHU Lille - Laboratoire de Virologie	AIT YAHYA Emilie et al
EPI_ISL_2501254	France/HDF-P366-21217M0292/2021	2021-05-30	Europe	France	CHU LILLE	CHU Lille - Laboratoire de Virologie	AIT YAHYA Emilie et al
EPI_ISL_3750574	France/HDF-P366-21327M0344/2021	2021-08-15	Europe	France	CHU LILLE	CHU Lille - Laboratoire de Virologie	AIT YAHYA Emilie et al
EPI_ISL_1671831	France/HDF-P367-21141M0118/2021	2021-04-03	Europe	France	CH Seclin	CHU Lille - Laboratoire de Virologie	AIT YAHYA Emilie et al
EPI_ISL_2143483	France/HDF-P367-21173M0580/2021	2021-04-28	Europe	France	CH TOURCOING	CHU Lille - Laboratoire de Virologie	AIT YAHYA Emilie et al
EPI_ISL_2501268	France/HDF-P367-21217M0294/2021	2021-05-30	Europe	France	CHU LILLE	CHU Lille - Laboratoire de Virologie	AIT YAHYA Emilie et al
EPI_ISL_3370740	France/HDF-P367-21292M1106/2021	2021-07-20	Europe	France	CHU LILLE	CHU Lille - Laboratoire de Virologie	AIT YAHYA Emilie et al
EPI_ISL_3750576	France/HDF-P367-21327M0361/2021	2021-08-15	Europe	France	CHU LILLE	CHU Lille - Laboratoire de Virologie	AIT YAHYA Emilie et al
EPI_ISL_1671803	France/HDF-P368-21142C0177/2021	2021-04-06	Europe	France	CHU Lille	CHU Lille - Laboratoire de Virologie	AIT YAHYA Emilie et al
EPI_ISL_2501269	France/HDF-P368-21217M0295/2021	2021-05-30	Europe	France	CHU LILLE	CHU Lille - Laboratoire de Virologie	AIT YAHYA Emilie et al
EPI_ISL_3370741	France/HDF-P368-21292M1135/2021	2021-07-19	Europe	France	CH TOURCOING	CHU Lille - Laboratoire de Virologie	AIT YAHYA Emilie et al
EPI_ISL_3750597	France/HDF-P368-21331M0692/2021	2021-08-14	Europe	France	CH ROUBAIX	CHU Lille - Laboratoire de Virologie	AIT YAHYA Emilie et al
EPI_ISL_1671839	France/HDF-P369-21142C0948/2021	2021-04-06	Europe	France	CHU Lille	CHU Lille - Laboratoire de Virologie	AIT YAHYA Emilie et al
EPI_ISL_2143401	France/HDF-P369-21174M0749/2021	2021-04-29	Europe	France	CH CALAIS	CHU Lille - Laboratoire de Virologie	AIT YAHYA Emilie et al
EPI_ISL_2501270	France/HDF-P369-21217M0300/2021	2021-05-30	Europe	France	CHU LILLE	CHU Lille - Laboratoire de Virologie	AIT YAHYA Emilie et al
EPI_ISL_3750598	France/HDF-P369-21331M0694/2021	2021-08-14	Europe	France	CH ROUBAIX	CHU Lille - Laboratoire de Virologie	AIT YAHYA Emilie et al
EPI_ISL_1911165	France/HDF-P37-21064M0649/2021	2021-02-09	Europe	France	CH ARRAS	CHU Lille - Laboratoire de Virologie	AIT YAHYA Emilie et al
EPI_ISL_1396696	France/HDF-P37-21103C6113/2021	2021-03-10	Europe	France	CHU Lille	CHU Lille - Laboratoire de Virologie	AIT YAHYA Emilie et al
EPI_ISL_1671812	France/HDF-P370-21142C2546/2021	2021-04-06	Europe	France	CHU Lille	CHU Lille - Laboratoire de Virologie	AIT YAHYA Emilie et al
EPI_ISL_2143406	France/HDF-P370-21174M0750/2021	2021-04-29	Europe	France	CH CALAIS	CHU Lille - Laboratoire de Virologie	AIT YAHYA Emilie et al
EPI_ISL_2501255	France/HDF-P370-21216C0059/2021	2021-05-28	Europe	France	CHU LILLE	CHU Lille - Laboratoire de Virologie	AIT YAHYA Emilie et al
EPI_ISL_3370742	France/HDF-P370-21292M1139/2021	2021-07-19	Europe	France	CH TOURCOING	CHU Lille - Laboratoire de Virologie	AIT YAHYA Emilie et al
EPI_ISL_3750620	France/HDF-P370-21331M0837/2021	2021-08-13	Europe	France	CH ARMENTIERES	CHU Lille - Laboratoire de Virologie	AIT YAHYA Emilie et al
EPI_ISL_1671813	France/HDF-P371-21142C2552/2021	2021-04-06	Europe	France	CHU Lille	CHU Lille - Laboratoire de Virologie	AIT YAHYA Emilie et al
EPI_ISL_2143432	France/HDF-P371-21181M1149/2021	2021-04-30	Europe	France	CH CALAIS	CHU Lille - Laboratoire de Virologie	AIT YAHYA Emilie et al
EPI_ISL_2501256	France/HDF-P371-21216C0060/2021	2021-05-28	Europe	France	CHU LILLE	CHU Lille - Laboratoire de Virologie	AIT YAHYA Emilie et al
EPI_ISL_3370743	France/HDF-P371-21292M1142/2021	2021-07-19	Europe	France	CH TOURCOING	CHU Lille - Laboratoire de Virologie	AIT YAHYA Emilie et al
EPI_ISL_3750622	France/HDF-P371-21331M0841/2021	2021-08-13	Europe	France	CH ARMENTIERES	CHU Lille - Laboratoire de Virologie	AIT YAHYA Emilie et al
EPI_ISL_1671828	France/HDF-P372-21142C3321/2021	2021-04-06	Europe	France	CHU Lille	CHU Lille - Laboratoire de Virologie	AIT YAHYA Emilie et al
EPI_ISL_2143445	France/HDF-P372-21172M0902/2021	2021-04-25	Europe	France	CH ROUBAIX	CHU Lille - Laboratoire de Virologie	AIT YAHYA Emilie et al
EPI_ISL_2501293	France/HDF-P372-21221M0150/2021	2021-05-31	Europe	France	CHU LILLE	CHU Lille - Laboratoire de Virologie	AIT YAHYA Emilie et al
EPI_ISL_3750623	France/HDF-P372-21331M0967/2021	2021-08-13	Europe	France	CH BETHUNE	CHU Lille - Laboratoire de Virologie	AIT YAHYA Emilie et al
EPI_ISL_1671804	France/HDF-P373-21142C4231/2021	2021-04-06	Europe	France	CHU Lille	CHU Lille - Laboratoire de Virologie	AIT YAHYA Emilie et al
EPI_ISL_2143443	France/HDF-P373-21172M0905/2021	2021-04-26	Europe	France	CH ROUBAIX	CHU Lille - Laboratoire de Virologie	AIT YAHYA Emilie et al
EPI_ISL_2501294	France/HDF-P373-21221M0530/2021	2021-05-31	Europe	France	CHU LILLE	CHU Lille - Laboratoire de Virologie	AIT YAHYA Emilie et al
EPI_ISL_3750558	France/HDF-P373-21331M1127/2021	2021-08-16	Europe	France	CH CAMBRAI	CHU Lille - Laboratoire de Virologie	AIT YAHYA Emilie et al
EPI_ISL_2143413	France/HDF-P374-21172M0908/2021	2021-04-26	Europe	France	CH ROUBAIX	CHU Lille - Laboratoire de Virologie	AIT YAHYA Emilie et al
EPI_ISL_3750560	France/HDF-P374-21331M1136/2021	2021-08-16	Europe	France	CH CAMBRAI	CHU Lille - Laboratoire de Virologie	AIT YAHYA Emilie et al
EPI_ISL_1671805	France/HDF-P375-21142C6244/2021	2021-04-06	Europe	France	CHU Lille	CHU Lille - Laboratoire de Virologie	AIT YAHYA Emilie et al
EPI_ISL_2143422	France/HDF-P375-21172M0910/2021	2021-04-26	Europe	France	CH ROUBAIX	CHU Lille - Laboratoire de Virologie	AIT YAHYA Emilie et al
EPI_ISL_2501271	France/HDF-P375-21221M0658/2021	2021-05-28	Europe	France	CH ARRAS	CHU Lille - Laboratoire de Virologie	AIT YAHYA Emilie et al
EPI_ISL_3370744	France/HDF-P375-21293M0254/2021	2021-07-21	Europe	France	CHU LILLE	CHU Lille - Laboratoire de Virologie	AIT YAHYA Emilie et al
EPI_ISL_3750561	France/HDF-P375-21332M0693/2021	2021-08-16	Europe	France	CH TOURCOING	CHU Lille - Laboratoire de Virologie	AIT YAHYA Emilie et al
EPI_ISL_1671806	France/HDF-P376-21142C6753/2021	2021-04-06	Europe	France	CHU Lille	CHU Lille - Laboratoire de Virologie	AIT YAHYA Emilie et al
EPI_ISL_2143459	France/HDF-P376-21172M1311/2021	2021-04-26	Europe	France	CH CAMBRAI	CHU Lille - Laboratoire de Virologie	AIT YAHYA Emilie et al
EPI_ISL_2501257	France/HDF-P376-21221M0661/2021	2021-05-31	Europe	France	CH SAINT-PHILIBERT	CHU Lille - Laboratoire de Virologie	AIT YAHYA Emilie et al
EPI_ISL_1671776	France/HDF-P377-21142C6841/2021	2021-04-06	Europe	France	CHU Lille	CHU Lille - Laboratoire de Virologie	AIT YAHYA Emilie et al
EPI_ISL_2143437	France/HDF-P377-21162C4770/2021	2021-04-20	Europe	France	CHU LILLE	CHU Lille - Laboratoire de Virologie	AIT YAHYA Emilie et al
EPI_ISL_2501295	France/HDF-P377-21221M0666/2021	2021-05-29	Europe	France	CH TOURCOING	CHU Lille - Laboratoire de Virologie	AIT YAHYA Emilie et al
EPI_ISL_3370745	France/HDF-P377-21293M0470/2021	2021-07-19	Europe	France	CH VALENCIENNES	CHU Lille - Laboratoire de Virologie	AIT YAHYA Emilie et al
EPI_ISL_1671807	France/HDF-P378-21142C7584/2021	2021-04-06	Europe	France	CHU Lille	CHU Lille - Laboratoire de Virologie	AIT YAHYA Emilie et al
EPI_ISL_2143393	France/HDF-P378-21172M1312/2021	2021-04-26	Europe	France	CH CAMBRAI	CHU Lille - Laboratoire de Virologie	AIT YAHYA Emilie et al
EPI_ISL_3750564	France/HDF-P378-21332M0724/2021	2021-08-16	Europe	France	CH ARRAS	CHU Lille - Laboratoire de Virologie	AIT YAHYA Emilie et al
EPI_ISL_1369253	France/HDF-P379-21092M0768/2021	2021-02	Europe	France	CH Roubaix	CHU Lille - Laboratoire de Virologie	AIT YAHYA Emilie et al
EPI_ISL_1671808	France/HDF-P379-21142C7733/2021	2021-04-06	Europe	France	CHU Lille	CHU Lille - Laboratoire de Virologie	AIT YAHYA Emilie et al
EPI_ISL_2339267	France/HDF-P379-21173M0986/2021	2021-04-28	Europe	France	CH CAMBRAI	CHU Lille - Laboratoire de Virologie	AIT YAHYA Emilie et al
EPI_ISL_2613835	France/HDF-P379-21221M0676/2021	2021-05-27	Europe	France	CH ROUBAIX	CHU Lille - Laboratoire de Virologie	AIT YAHYA Emilie et al
EPI_ISL_3370746	France/HDF-P379-21293M0472/2021	2021-07-19	Europe	France	CH VALENCIENNES	CHU Lille - Laboratoire de Virologie	AIT YAHYA Emilie et al
EPI_ISL_3750566	France/HDF-P379-21332M0728/2021	2021-08-16	Europe	France	CH ARRAS	CHU Lille - Laboratoire de Virologie	AIT YAHYA Emilie et al
EPI_ISL_1911166	France/HDF-P38-21064M0653/2021	2021-02-09	Europe	France	CH ARRAS	CHU Lille - Laboratoire de Virologie	AIT YAHYA Emilie et al
EPI_ISL_1396697	France/HDF-P38-21103C6150/2021	2021-03-10	Europe	France	CHU Lille	CHU Lille - Laboratoire de Virologie	AIT YAHYA Emilie et al
EPI_ISL_1671832	France/HDF-P380-21142M1248/2021	2021-03-30	Europe	France	CH Saint-Omer	CHU Lille - Laboratoire de Virologie	AIT YAHYA Emilie et al
EPI_ISL_2143421	France/HDF-P380-21174M1018/2021	2021-04-28	Europe	France	CH CAMBRAI	CHU Lille - Laboratoire de Virologie	AIT YAHYA Emilie et al
EPI_ISL_2501259	France/HDF-P380-21221M0678/2021	2021-05-28	Europe	France	CH ROUBAIX	CHU Lille - Laboratoire de Virologie	AIT YAHYA Emilie et al
EPI_ISL_3370747	France/HDF-P380-21293M0523/2021	2021-07-21	Europe	France	CHU LILLE	CHU Lille - Laboratoire de Virologie	AIT YAHYA Emilie et al
EPI_ISL_3750568	France/HDF-P380-21332M0934/2021	2021-08-16	Europe	France	CH BOULOGNE-SUR-MER	CHU Lille - Laboratoire de Virologie	AIT YAHYA Emilie et al
EPI_ISL_1671833	France/HDF-P381-21142M1302/2021	2021-03-30	Europe	France	CH Saint-Omer	CHU Lille - Laboratoire de Virologie	AIT YAHYA Emilie et al
EPI_ISL_2143462	France/HDF-P381-21172M0871/2021	2021-04-26	Europe	France	CH ARRAS	CHU Lille - Laboratoire de Virologie	AIT YAHYA Emilie et al
EPI_ISL_2501260	France/HDF-P381-21221M0679/2021	2021-05-28	Europe	France	CH ROUBAIX	CHU Lille - Laboratoire de Virologie	AIT YAHYA Emilie et al
EPI_ISL_3750577	France/HDF-P381-21332M0936/2021	2021-08-15	Europe	France	CH BOULOGNE-SUR-MER	CHU Lille - Laboratoire de Virologie	AIT YAHYA Emilie et al
EPI_ISL_2143419	France/HDF-P382-21174M0497/2021	2021-04-29	Europe	France	CH ARRAS	CHU Lille - Laboratoire de Virologie	AIT YAHYA Emilie et al
EPI_ISL_2501261	France/HDF-P382-21221M0682/2021	2021-05-28	Europe	France	CH ROUBAIX	CHU Lille - Laboratoire de Virologie	AIT YAHYA Emilie et al
EPI_ISL_3370749	France/HDF-P382-21293M0542/2021	2021-07-21	Europe	France	CHU LILLE	CHU Lille - Laboratoire de Virologie	AIT YAHYA Emilie et al
EPI_ISL_3750548	France/HDF-P382-21333M0457/2021	2021-08-17	Europe	France	CH DUNKERQUE	CHU Lille - Laboratoire de Virologie	AIT YAHYA Emilie et al
EPI_ISL_1671816	France/HDF-P383-21142M0869/2021	2021-04-06	Europe	France	CHU Lille	CHU Lille - Laboratoire de Virologie	AIT YAHYA Emilie et al
EPI_ISL_2143475	France/HDF-P383-21175M0728/2021	2021-04-29	Europe	France	CH ARRAS	CHU Lille - Laboratoire de Virologie	AIT YAHYA Emilie et al
EPI_ISL_3750528	France/HDF-P383-21333M0476/2021	2021-08-18	Europe	France	CH LENS	CHU Lille - Laboratoire de Virologie	AIT YAHYA Emilie et al
EPI_ISL_1671835	France/HDF-P384-21142M0917/2021	2021-04-02	Europe	France	CH Roubaix	CHU Lille - Laboratoire de Virologie	AIT YAHYA Emilie et al
EPI_ISL_2501263	France/HDF-P384-21222C3742/2021	2021-06-01	Europe	France	CHU LILLE	CHU Lille - Laboratoire de Virologie	AIT YAHYA Emilie et al
EPI_ISL_1911167	France/HDF-P39-21064M0654/2021	2021-02-09	Europe	France	CH ARRAS	CHU Lille - Laboratoire de Virologie	AIT YAHYA Emilie et al
EPI_ISL_1396698	France/HDF-P39-21103C6897/2021	2021-03-10	Europe	France	CHU Lille	CHU Lille - Laboratoire de Virologie	AIT YAHYA Emilie et al
EPI_ISL_1396669	France/HDF-P4-21101C0195/2021	2021-03-07	Europe	France	CHU Lille	CHU Lille - Laboratoire de Virologie	AIT YAHYA Emilie et al
EPI_ISL_1911168	France/HDF-P40-21064M0659/2021	2021-02-09	Europe	France	CH ARRAS	CHU Lille - Laboratoire de Virologie	AIT YAHYA Emilie et al
EPI_ISL_1396699	France/HDF-P40-21103C7115/2021	2021-03-10	Europe	France	CHU Lille	CHU Lille - Laboratoire de Virologie	AIT YAHYA Emilie et al
EPI_ISL_1209400	France/HDF-P41-21065C0075/2021	2021-02-11	Europe	France	CHU LILLE	CHU Lille - Laboratoire de Virologie	AIT YAHYA Emilie et al
EPI_ISL_1396700	France/HDF-P41-21103M0641/2021	2021-03-10	Europe	France	CHU Lille	CHU Lille - Laboratoire de Virologie	AIT YAHYA Emilie et al
EPI_ISL_1396701	France/HDF-P42-21103M1011/2021	2021-03-10	Europe	France	CHU Lille	CHU Lille - Laboratoire de Virologie	AIT YAHYA Emilie et al
EPI_ISL_1209395	France/HDF-P43-21065M0305/2021	2021-02-12	Europe	France	CHU LILLE	CHU Lille - Laboratoire de Virologie	AIT YAHYA Emilie et al
EPI_ISL_1396702	France/HDF-P43-21103M1310/2021	2021-03-10	Europe	France	CHU Lille	CHU Lille - Laboratoire de Virologie	AIT YAHYA Emilie et al
EPI_ISL_1396703	France/HDF-P44-21103M1674/2021	2021-03-09	Europe	France	CH Dunkerque	CHU Lille - Laboratoire de Virologie	AIT YAHYA Emilie et al
EPI_ISL_1209402	France/HDF-P45-21065M0360/2021	2021-02-11	Europe	France	CH ARMENTIERES	CHU Lille - Laboratoire de Virologie	AIT YAHYA Emilie et al
EPI_ISL_1396704	France/HDF-P45-21103M1708/2021	2021-03-10	Europe	France	CH Calais	CHU Lille - Laboratoire de Virologie	AIT YAHYA Emilie et al
EPI_ISL_1209401	France/HDF-P46-21065M0362/2021	2021-02-11	Europe	France	CH ARMENTIERES	CHU Lille - Laboratoire de Virologie	AIT YAHYA Emilie et al
EPI_ISL_1209370	France/HDF-P47-21065M0363/2021	2021-02-10	Europe	France	CH BETHUNE	CHU Lille - Laboratoire de Virologie	AIT YAHYA Emilie et al
EPI_ISL_1396705	France/HDF-P47-21104C3781/2021	2021-03-11	Europe	France	CHU Lille	CHU Lille - Laboratoire de Virologie	AIT YAHYA Emilie et al
EPI_ISL_1209403	France/HDF-P48-21065M0366/2021	2021-02-10	Europe	France	CH BETHUNE	CHU Lille - Laboratoire de Virologie	AIT YAHYA Emilie et al
EPI_ISL_1209405	France/HDF-P49-21065M0368/2021	2021-02-09	Europe	France	CH BETHUNE	CHU Lille - Laboratoire de Virologie	AIT YAHYA Emilie et al
EPI_ISL_1911169	France/HDF-P5-21061M0937/2021	2021-02-05	Europe	France	CH TOURCOING	CHU Lille - Laboratoire de Virologie	AIT YAHYA Emilie et al
EPI_ISL_1396670	France/HDF-P5-21101C4804/2021	2021-03-08	Europe	France	CHU Lille	CHU Lille - Laboratoire de Virologie	AIT YAHYA Emilie et al
EPI_ISL_1396706	France/HDF-P50-21104C6723/2021	2021-03-11	Europe	France	CHU Lille	CHU Lille - Laboratoire de Virologie	AIT YAHYA Emilie et al
EPI_ISL_1209398	France/HDF-P51-21065M0791/2021	2021-02-11	Europe	France	CH ROUBAIX	CHU Lille - Laboratoire de Virologie	AIT YAHYA Emilie et al
EPI_ISL_1396707	France/HDF-P51-21104C6779/2021	2021-03-11	Europe	France	CHU Lille	CHU Lille - Laboratoire de Virologie	AIT YAHYA Emilie et al
EPI_ISL_1209397	France/HDF-P52-21071M0934/2021	2021-02-12	Europe	France	CH ROUBAIX	CHU Lille - Laboratoire de Virologie	AIT YAHYA Emilie et al
EPI_ISL_1209404	France/HDF-P53-21065M0373/2021	2021-02-10	Europe	France	CH MAUBEUGE	CHU Lille - Laboratoire de Virologie	AIT YAHYA Emilie et al
EPI_ISL_1396709	France/HDF-P53-21104M0916/2021	2021-03-09	Europe	France	CH Béthune	CHU Lille - Laboratoire de Virologie	AIT YAHYA Emilie et al
EPI_ISL_1396710	France/HDF-P54-21104M0931/2021	2021-03-09	Europe	France	CH Béthune	CHU Lille - Laboratoire de Virologie	AIT YAHYA Emilie et al
EPI_ISL_1396711	France/HDF-P57-21104M0950/2021	2021-03-10	Europe	France	CH Douai	CHU Lille - Laboratoire de Virologie	AIT YAHYA Emilie et al
EPI_ISL_1911170	France/HDF-P58-21052M0468/2021	2021-02-01	Europe	France	CH SECLIN	CHU Lille - Laboratoire de Virologie	AIT YAHYA Emilie et al
EPI_ISL_1396712	France/HDF-P58-21104M0958/2021	2021-03-10	Europe	France	CH Douai	CHU Lille - Laboratoire de Virologie	AIT YAHYA Emilie et al
EPI_ISL_1209406	France/HDF-P59-21052M1771/2021	2021-02-02	Europe	France	LAM DIAGNOVIE RONCHIN	CHU Lille - Laboratoire de Virologie	AIT YAHYA Emilie et al
EPI_ISL_1396713	France/HDF-P59-21104M0985/2021	2021-03-11	Europe	France	CH Roubaix	CHU Lille - Laboratoire de Virologie	AIT YAHYA Emilie et al
EPI_ISL_1911171	France/HDF-P6-21061M1009/2021	2021-02-05	Europe	France	CH ARRAS	CHU Lille - Laboratoire de Virologie	AIT YAHYA Emilie et al
EPI_ISL_1396671	France/HDF-P6-21101C5602/2021	2021-03-08	Europe	France	CHU Lille	CHU Lille - Laboratoire de Virologie	AIT YAHYA Emilie et al
EPI_ISL_1911172	France/HDF-P60-21053M0689/2021	2021-02-02	Europe	France	CH LENS	CHU Lille - Laboratoire de Virologie	AIT YAHYA Emilie et al
EPI_ISL_1396714	France/HDF-P60-21105C4975/2021	2021-03-12	Europe	France	CHU Lille	CHU Lille - Laboratoire de Virologie	AIT YAHYA Emilie et al
EPI_ISL_1911173	France/HDF-P61-21053M0708/2021	2021-02-02	Europe	France	CH LENS	CHU Lille - Laboratoire de Virologie	AIT YAHYA Emilie et al
EPI_ISL_1396715	France/HDF-P61-21105C5687/2021	2021-03-12	Europe	France	CHU Lille	CHU Lille - Laboratoire de Virologie	AIT YAHYA Emilie et al
EPI_ISL_1209376	France/HDF-P62-21053M0922/2021	2021-02-03	Europe	France	LAM BIOCENTRE MERCURE	CHU Lille - Laboratoire de Virologie	AIT YAHYA Emilie et al
EPI_ISL_1396716	France/HDF-P62-21105C5993/2021	2021-03-12	Europe	France	CHU Lille	CHU Lille - Laboratoire de Virologie	AIT YAHYA Emilie et al
EPI_ISL_1911174	France/HDF-P63-21056M0531/2021	2021-02-06	Europe	France	CHU LILLE	CHU Lille - Laboratoire de Virologie	AIT YAHYA Emilie et al
EPI_ISL_1209394	France/HDF-P64-21034M1303/2021	2021-01-21	Europe	France	LAM BIOPATH	CHU Lille - Laboratoire de Virologie	AIT YAHYA Emilie et al
EPI_ISL_1396717	France/HDF-P64-21105C6278/2021	2021-03-12	Europe	France	CHU Lille	CHU Lille - Laboratoire de Virologie	AIT YAHYA Emilie et al
EPI_ISL_1396718	France/HDF-P66-21105M0251/2021	2021-03-11	Europe	France	CH Seclin	CHU Lille - Laboratoire de Virologie	AIT YAHYA Emilie et al
EPI_ISL_1396719	France/HDF-P67-21105M0522/2021	2021-03-12	Europe	France	CHU Lille	CHU Lille - Laboratoire de Virologie	AIT YAHYA Emilie et al
EPI_ISL_1396721	France/HDF-P69-21105M1127/2021	2021-03-12	Europe	France	CH Saint-Philibert	CHU Lille - Laboratoire de Virologie	AIT YAHYA Emilie et al
EPI_ISL_1209385	France/HDF-P7-21062M0280/2021	2021-02-06	Europe	France	CH ARMENTIERES	CHU Lille - Laboratoire de Virologie	AIT YAHYA Emilie et al
EPI_ISL_1396672	France/HDF-P7-21101C6419/2021	2021-03-08	Europe	France	CHU Lille	CHU Lille - Laboratoire de Virologie	AIT YAHYA Emilie et al
EPI_ISL_1396722	France/HDF-P72-21106C0077/2021	2021-03-13	Europe	France	CHU Lille	CHU Lille - Laboratoire de Virologie	AIT YAHYA Emilie et al
EPI_ISL_1209378	France/HDF-P73-21051M1756/2021	2021-02-01	Europe	France	LAM DIAGNOVIE RONCHIN	CHU Lille - Laboratoire de Virologie	AIT YAHYA Emilie et al
EPI_ISL_1396723	France/HDF-P73-21106C0159/2021	2021-03-13	Europe	France	CHU Lille	CHU Lille - Laboratoire de Virologie	AIT YAHYA Emilie et al
EPI_ISL_1209379	France/HDF-P74-21051M1765/2021	2021-02-01	Europe	France	LAM DIAGNOVIE RONCHIN	CHU Lille - Laboratoire de Virologie	AIT YAHYA Emilie et al
EPI_ISL_1396724	France/HDF-P74-21106C0190/2021	2021-03-13	Europe	France	CHU Lille	CHU Lille - Laboratoire de Virologie	AIT YAHYA Emilie et al
EPI_ISL_1209390	France/HDF-P75-21063M1477/2021	2021-02-10	Europe	France	CH BETHUNE	CHU Lille - Laboratoire de Virologie	AIT YAHYA Emilie et al
EPI_ISL_1396725	France/HDF-P75-21106C0232/2021	2021-03-13	Europe	France	CHU Lille	CHU Lille - Laboratoire de Virologie	AIT YAHYA Emilie et al
EPI_ISL_1911175	France/HDF-P76-21061M1023/2021	2021-02-06	Europe	France	CH ARRAS	CHU Lille - Laboratoire de Virologie	AIT YAHYA Emilie et al
EPI_ISL_1396726	France/HDF-P76-21106C2220/2021	2021-03-13	Europe	France	CHU Lille	CHU Lille - Laboratoire de Virologie	AIT YAHYA Emilie et al
EPI_ISL_1911176	France/HDF-P77-21046M0585/2021	2021-01-30	Europe	France	CHU LILLE	CHU Lille - Laboratoire de Virologie	AIT YAHYA Emilie et al
EPI_ISL_1396727	France/HDF-P77-21106C3116/2021	2021-03-13	Europe	France	CHU Lille	CHU Lille - Laboratoire de Virologie	AIT YAHYA Emilie et al
EPI_ISL_1209387	France/HDF-P78-21035C4396/2021	2021-01-22	Europe	France	CHU LILLE	CHU Lille - Laboratoire de Virologie	AIT YAHYA Emilie et al
EPI_ISL_1911177	France/HDF-P79-21032M476/2021	2021-01-19	Europe	France	CH LENS	CHU Lille - Laboratoire de Virologie	AIT YAHYA Emilie et al
EPI_ISL_1396728	France/HDF-P79-21106M0186/2021	2021-03-13	Europe	France	CHU Lille	CHU Lille - Laboratoire de Virologie	AIT YAHYA Emilie et al
EPI_ISL_1911178	France/HDF-P8-21062M0692/2021	2021-02-08	Europe	France	CH ARRAS	CHU Lille - Laboratoire de Virologie	AIT YAHYA Emilie et al
EPI_ISL_1396673	France/HDF-P8-21101C7605/2021	2021-03-08	Europe	France	CHU Lille	CHU Lille - Laboratoire de Virologie	AIT YAHYA Emilie et al
EPI_ISL_1209380	France/HDF-P80-21032M1726/2021	2021-01-19	Europe	France	LAM BIOPATH	CHU Lille - Laboratoire de Virologie	AIT YAHYA Emilie et al
EPI_ISL_1396729	France/HDF-P80-21106M0388/2021	2021-03-13	Europe	France	CHU Lille	CHU Lille - Laboratoire de Virologie	AIT YAHYA Emilie et al
EPI_ISL_1396730	France/HDF-P81-21106M0547/2021	2021-03-13	Europe	France	CHU Lille	CHU Lille - Laboratoire de Virologie	AIT YAHYA Emilie et al
EPI_ISL_1396731	France/HDF-P82-21107C1062/2021	2021-03-14	Europe	France	CHU Lille	CHU Lille - Laboratoire de Virologie	AIT YAHYA Emilie et al
EPI_ISL_1396733	France/HDF-P86-21107C2488/2021	2021-03-14	Europe	France	CHU Lille	CHU Lille - Laboratoire de Virologie	AIT YAHYA Emilie et al
EPI_ISL_1396734	France/HDF-P87-21107M0230/2021	2021-03-14	Europe	France	CHU Lille	CHU Lille - Laboratoire de Virologie	AIT YAHYA Emilie et al
EPI_ISL_1396735	France/HDF-P88-21107M0374/2021	2021-03-14	Europe	France	CH Dunkerque	CHU Lille - Laboratoire de Virologie	AIT YAHYA Emilie et al
EPI_ISL_1911179	France/HDF-P9-21062M0703/2021	2021-02-08	Europe	France	CH ARRAS	CHU Lille - Laboratoire de Virologie	AIT YAHYA Emilie et al
EPI_ISL_1396674	France/HDF-P9-21101C7898/2021	2021-03-08	Europe	France	CHU Lille	CHU Lille - Laboratoire de Virologie	AIT YAHYA Emilie et al
EPI_ISL_1396739	France/HDF-P92-21112M0973/2021	2021-03-15	Europe	France	CH Béthune	CHU Lille - Laboratoire de Virologie	AIT YAHYA Emilie et al
EPI_ISL_1396740	France/HDF-P93-21112M1146/2021	2021-03-15	Europe	France	CH Dunkerque	CHU Lille - Laboratoire de Virologie	AIT YAHYA Emilie et al
EPI_ISL_1653927	France/HDF-SOUCHE01VIRO-LILLE/2020	2020-11-09	Europe	France	CHU Lille - Laboratoire de Virologie	CHU Lille - Laboratoire de Virologie	ALIDJINOU Enagnon Kazali et al
EPI_ISL_1653931	France/HDF-SOUCHE02VIRO-LILLE/2021	2021-02-02	Europe	France	CHU LILLE	CHU LILLE	ALIDJINOU Enagnon Kazali et al
EPI_ISL_1653932	France/HDF-SOUCHE03VIRO-LILLE/2021	2021-03-04	Europe	France	CHU Lille - Laboratoire de Virologie	CHU Lille - Laboratoire de Virologie	ALIDJINOU Enagnon Kazali et al
EPI_ISL_2095665	France/HDF-eluvcriblage06052021a10/2021	2021-05	Europe	France	Synlab Haut de France	UMR 8199/1283 EGID	Derhourhi Mehdi et al
EPI_ISL_2095598	France/HDF-eluvcriblage06052021a12/2021	2021-05	Europe	France	Synlab Haut de France	UMR 8199/1283 EGID	Derhourhi Mehdi et al
EPI_ISL_2095599	France/HDF-eluvcriblage06052021a5/2021	2021-05	Europe	France	Synlab Haut de France	UMR 8199/1283 EGID	Derhourhi Mehdi et al
EPI_ISL_2095494	France/HDF-eluvcriblage06052021a6/2021	2021-05	Europe	France	Synlab Haut de France	UMR 8199/1283 EGID	Derhourhi Mehdi et al
EPI_ISL_2095495	France/HDF-eluvcriblage06052021a8/2021	2021-05	Europe	France	Synlab Haut de France	UMR 8199/1283 EGID	Derhourhi Mehdi et al
EPI_ISL_2095497	France/HDF-eluvcriblage06052021b12/2021	2021-05	Europe	France	Synlab Haut de France	UMR 8199/1283 EGID	Derhourhi Mehdi et al
EPI_ISL_2095498	France/HDF-eluvcriblage06052021b5/2021	2021-05	Europe	France	Synlab Haut de France	UMR 8199/1283 EGID	Derhourhi Mehdi et al
EPI_ISL_2095600	France/HDF-eluvcriblage06052021b6/2021	2021-05	Europe	France	Synlab Haut de France	UMR 8199/1283 EGID	Derhourhi Mehdi et al
EPI_ISL_2095601	France/HDF-eluvcriblage06052021b7/2021	2021-05	Europe	France	Synlab Haut de France	UMR 8199/1283 EGID	Derhourhi Mehdi et al
EPI_ISL_2095602	France/HDF-eluvcriblage06052021b9/2021	2021-05	Europe	France	Synlab Haut de France	UMR 8199/1283 EGID	Derhourhi Mehdi et al
EPI_ISL_2095500	France/HDF-eluvcriblage06052021c1/2021	2021-05	Europe	France	Synlab Haut de France	UMR 8199/1283 EGID	Derhourhi Mehdi et al
EPI_ISL_2095499	France/HDF-eluvcriblage06052021c10/2021	2021-05	Europe	France	Synlab Haut de France	UMR 8199/1283 EGID	Derhourhi Mehdi et al
EPI_ISL_2095432	France/HDF-eluvcriblage06052021c11/2021	2021-05	Europe	France	Synlab Haut de France	UMR 8199/1283 EGID	Derhourhi Mehdi et al
EPI_ISL_2095603	France/HDF-eluvcriblage06052021c12/2021	2021-05	Europe	France	Synlab Haut de France	UMR 8199/1283 EGID	Derhourhi Mehdi et al
EPI_ISL_2095501	France/HDF-eluvcriblage06052021c2/2021	2021-05	Europe	France	Synlab Haut de France	UMR 8199/1283 EGID	Derhourhi Mehdi et al
EPI_ISL_2095674	France/HDF-eluvcriblage06052021c7/2021	2021-05	Europe	France	Synlab Haut de France	UMR 8199/1283 EGID	Derhourhi Mehdi et al
EPI_ISL_2095504	France/HDF-eluvcriblage06052021d1/2021	2021-05	Europe	France	Synlab Haut de France	UMR 8199/1283 EGID	Derhourhi Mehdi et al
EPI_ISL_2095502	France/HDF-eluvcriblage06052021d10/2021	2021-05	Europe	France	Synlab Haut de France	UMR 8199/1283 EGID	Derhourhi Mehdi et al
EPI_ISL_2095503	France/HDF-eluvcriblage06052021d11/2021	2021-05	Europe	France	Synlab Haut de France	UMR 8199/1283 EGID	Derhourhi Mehdi et al
EPI_ISL_2095604	France/HDF-eluvcriblage06052021d12/2021	2021-05	Europe	France	Synlab Haut de France	UMR 8199/1283 EGID	Derhourhi Mehdi et al
EPI_ISL_2095505	France/HDF-eluvcriblage06052021d3/2021	2021-05	Europe	France	Synlab Haut de France	UMR 8199/1283 EGID	Derhourhi Mehdi et al
EPI_ISL_2095605	France/HDF-eluvcriblage06052021d5/2021	2021-05	Europe	France	Synlab Haut de France	UMR 8199/1283 EGID	Derhourhi Mehdi et al
EPI_ISL_2095606	France/HDF-eluvcriblage06052021d8/2021	2021-05	Europe	France	Synlab Haut de France	UMR 8199/1283 EGID	Derhourhi Mehdi et al
EPI_ISL_2095506	France/HDF-eluvcriblage06052021d9/2021	2021-05	Europe	France	Synlab Haut de France	UMR 8199/1283 EGID	Derhourhi Mehdi et al
EPI_ISL_2095607	France/HDF-eluvcriblage06052021e1/2021	2021-05	Europe	France	Synlab Haut de France	UMR 8199/1283 EGID	Derhourhi Mehdi et al
EPI_ISL_2095608	France/HDF-eluvcriblage06052021e2/2021	2021-05	Europe	France	Synlab Haut de France	UMR 8199/1283 EGID	Derhourhi Mehdi et al
EPI_ISL_2095507	France/HDF-eluvcriblage06052021e8/2021	2021-05	Europe	France	Synlab Haut de France	UMR 8199/1283 EGID	Derhourhi Mehdi et al
EPI_ISL_2095508	France/HDF-eluvcriblage06052021e9/2021	2021-05	Europe	France	Synlab Haut de France	UMR 8199/1283 EGID	Derhourhi Mehdi et al
EPI_ISL_2095609	France/HDF-eluvcriblage06052021f1/2021	2021-05	Europe	France	Synlab Haut de France	UMR 8199/1283 EGID	Derhourhi Mehdi et al
EPI_ISL_2095509	France/HDF-eluvcriblage06052021f11/2021	2021-05	Europe	France	Synlab Haut de France	UMR 8199/1283 EGID	Derhourhi Mehdi et al
EPI_ISL_2095510	France/HDF-eluvcriblage06052021f12/2021	2021-05	Europe	France	Synlab Haut de France	UMR 8199/1283 EGID	Derhourhi Mehdi et al
EPI_ISL_2095610	France/HDF-eluvcriblage06052021f3/2021	2021-05	Europe	France	Synlab Haut de France	UMR 8199/1283 EGID	Derhourhi Mehdi et al
EPI_ISL_2095611	France/HDF-eluvcriblage06052021f5/2021	2021-05	Europe	France	Synlab Haut de France	UMR 8199/1283 EGID	Derhourhi Mehdi et al
EPI_ISL_2095511	France/HDF-eluvcriblage06052021f9/2021	2021-05	Europe	France	Synlab Haut de France	UMR 8199/1283 EGID	Derhourhi Mehdi et al
EPI_ISL_2095512	France/HDF-eluvcriblage06052021g11/2021	2021-05	Europe	France	Synlab Haut de France	UMR 8199/1283 EGID	Derhourhi Mehdi et al
EPI_ISL_2095513	France/HDF-eluvcriblage06052021g2/2021	2021-05	Europe	France	Synlab Haut de France	UMR 8199/1283 EGID	Derhourhi Mehdi et al
EPI_ISL_2095514	France/HDF-eluvcriblage06052021g5/2021	2021-05	Europe	France	Synlab Haut de France	UMR 8199/1283 EGID	Derhourhi Mehdi et al
EPI_ISL_2095515	France/HDF-eluvcriblage06052021g9/2021	2021-05	Europe	France	Synlab Haut de France	UMR 8199/1283 EGID	Derhourhi Mehdi et al
EPI_ISL_2095516	France/HDF-eluvcriblage06052021h11/2021	2021-05	Europe	France	Synlab Haut de France	UMR 8199/1283 EGID	Derhourhi Mehdi et al
EPI_ISL_2095612	France/HDF-eluvcriblage06052021h5/2021	2021-05	Europe	France	Synlab Haut de France	UMR 8199/1283 EGID	Derhourhi Mehdi et al
EPI_ISL_2095613	France/HDF-eluvcriblage06052021h8/2021	2021-05	Europe	France	Synlab Haut de France	UMR 8199/1283 EGID	Derhourhi Mehdi et al
EPI_ISL_2095684	France/HDF-eluvcriblage06052021h9/2021	2021-05	Europe	France	Synlab Haut de France	UMR 8199/1283 EGID	Derhourhi Mehdi et al
EPI_ISL_735241	France/HDF-rega-0413575/2020	2020-04-13	Europe	France	UZ Leuven, National Reference Laboratory for Coronaviruses, Laboratory Medicine, Leuven, Belgium	KU Leuven, Rega Institute, Clinical and Epidemiological Virology	Tony Wawina-Bokalanga et al
EPI_ISL_735242	France/HDF-rega-0414581/2020	2020-04-14	Europe	France	UZ Leuven, National Reference Laboratory for Coronaviruses, Laboratory Medicine, Leuven, Belgium	KU Leuven, Rega Institute, Clinical and Epidemiological Virology	Tony Wawina-Bokalanga et al
EPI_ISL_735243	France/HDF-rega-0417506/2020	2020-04-17	Europe	France	UZ Leuven, National Reference Laboratory for Coronaviruses, Laboratory Medicine, Leuven, Belgium	KU Leuven, Rega Institute, Clinical and Epidemiological Virology	Tony Wawina-Bokalanga et al
EPI_ISL_738242	France/HDF-rega-0417684/2020	2020-04-17	Europe	France	UZ Leuven, National Reference Laboratory for Coronaviruses, Laboratory Medicine, Leuven, Belgium	KU Leuven, Rega Institute, Clinical and Epidemiological Virology	Tony Wawina-Bokalanga et al
EPI_ISL_735246	France/HDF-rega-0510548/2020	2020-05-10	Europe	France	UZ Leuven, National Reference Laboratory for Coronaviruses, Laboratory Medicine, Leuven, Belgium	KU Leuven, Rega Institute, Clinical and Epidemiological Virology	Tony Wawina-Bokalanga et al
EPI_ISL_735247	France/HDF-rega-0703808/2020	2020-07-03	Europe	France	UZ Leuven, National Reference Laboratory for Coronaviruses, Laboratory Medicine, Leuven, Belgium	KU Leuven, Rega Institute, Clinical and Epidemiological Virology	Tony Wawina-Bokalanga et al
EPI_ISL_900569	France/IDF-0001005/2020	2020-12-11	Europe	France	Hôpital Paris Saint-Joseph	CNR Virus des Infections Respiratoires - France SUD	Antonin Bal et al
EPI_ISL_900571	France/IDF-0001010/2020	2020-12-14	Europe	France	Hôpital Paris Saint-Joseph	CNR Virus des Infections Respiratoires - France SUD	Antonin Bal et al
EPI_ISL_900572	France/IDF-0001018/2020	2020-12-12	Europe	France	Hôpital Paris Saint-Joseph	CNR Virus des Infections Respiratoires - France SUD	Antonin Bal et al
EPI_ISL_900570	France/IDF-0001028/2020	2020-10-29	Europe	France	Hôpital Paris Saint-Joseph	CNR Virus des Infections Respiratoires - France SUD	Antonin Bal et al
EPI_ISL_410720	France/IDF-0372-isl/2020	2020-01-23	Europe	France	Department of Infectious and Tropical Diseases, Bichat Claude Bernard Hospital, Paris	National Reference Center for Viruses of Respiratory Infections, Institut Pasteur, Paris	Mélanie Albert et al
EPI_ISL_406596	France/IDF-0372/2020	2020-01-23	Europe	France	Department of Infectious and Tropical Diseases, Bichat Claude Bernard Hospital, Paris	National Reference Center for Viruses of Respiratory Infections, Institut Pasteur, Paris	Mélanie Albert et al
EPI_ISL_406597	France/IDF-0373/2020	2020-01-23	Europe	France	Department of Infectious and Tropical Diseases, Bichat Claude Bernard Hospital, Paris	National Reference Center for Viruses of Respiratory Infections, Institut Pasteur, Paris	Mélanie Albert et al
EPI_ISL_411219	France/IDF-0386-islP1/2020	2020-01-28	Europe	France	Department of Infectious and Tropical Diseases, Bichat Claude Bernard Hospital, Paris	Laboratoire Virpath, CIRI U111, UCBL1, INSERM, CNRS, ENS Lyon	Olivier Terrier et al
EPI_ISL_411220	France/IDF-0386-islP3/2020	2020-01-28	Europe	France	Department of Infectious and Tropical Diseases, Bichat Claude Bernard Hospital, Paris	Laboratoire Virpath, CIRI U111, UCBL1, INSERM, CNRS, ENS Lyon	Olivier Terrier et al
EPI_ISL_410984	France/IDF-0515-isl/2020	2020-01-29	Europe	France	Department of Infectious and Tropical Diseases, Bichat Claude Bernard Hospital, Paris	National Reference Center for Viruses of Respiratory Infections, Institut Pasteur, Paris	Mélanie Albert et al
EPI_ISL_408430	France/IDF-0515/2020	2020-01-29	Europe	France	Department of Infectious and Tropical Diseases, Bichat Claude Bernard Hospital, Paris	National Reference Center for Viruses of Respiratory Infections, Institut Pasteur, Paris	Mélanie Albert et al
EPI_ISL_411218	France/IDF-0571/2020	2020-02-02	Europe	France	Department of Infectious and Tropical Diseases, Bichat Claude Bernard Hospital, Paris	Laboratoire Virpath, CIRI U111, UCBL1, INSERM, CNRS, ENS Lyon	Olivier Terrier et al
EPI_ISL_408431	France/IDF-0626/2020	2020-01-29	Europe	France	Sorbonne Université, Inserm et Assistance Publique-Hôpitaux de Paris (Pitié Salpétrière)	National Reference Center for Viruses of Respiratory Infections, Institut Pasteur, Paris	Mélanie Albert et al
EPI_ISL_447717	France/IDF-10001DM/2020	2020-03	Europe	France	Hôpital Henri-Mondor Ap-Hp	Hôpital Henri-Mondor Ap-Hp	Rodriguez et al
EPI_ISL_447721	France/IDF-10002PM/2020	2020-03	Europe	France	Hôpital Henri-Mondor Ap-Hp	Hôpital Henri-Mondor Ap-Hp	Rodriguez et al
EPI_ISL_447719	France/IDF-10003SN/2020	2020-03	Europe	France	Hôpital Henri-Mondor Ap-Hp	Hôpital Henri-Mondor Ap-Hp	Rodriguez et al
EPI_ISL_447695	France/IDF-10004CF/2020	2020-03	Europe	France	Hôpital Henri-Mondor Ap-Hp	Hôpital Henri-Mondor Ap-Hp	Rodriguez et al
EPI_ISL_447727	France/IDF-10006HC/2020	2020-03	Europe	France	Hôpital Henri-Mondor Ap-Hp	Hôpital Henri-Mondor Ap-Hp	Rodriguez et al
EPI_ISL_447725	France/IDF-10007LJ/2020	2020-03	Europe	France	Hôpital Henri-Mondor Ap-Hp	Hôpital Henri-Mondor Ap-Hp	Rodriguez et al
EPI_ISL_447697	France/IDF-10008DM/2020	2020-03	Europe	France	Hôpital Henri-Mondor Ap-Hp	Hôpital Henri-Mondor Ap-Hp	Rodriguez et al
EPI_ISL_447696	France/IDF-10009EE/2020	2020-03	Europe	France	Hôpital Henri-Mondor Ap-Hp	Hôpital Henri-Mondor Ap-Hp	Rodriguez et al
EPI_ISL_447699	France/IDF-10010LA/2020	2020-03	Europe	France	Hôpital Henri-Mondor Ap-Hp	Hôpital Henri-Mondor Ap-Hp	Rodriguez et al
EPI_ISL_447713	France/IDF-10011AS/2020	2020-03	Europe	France	Hôpital Henri-Mondor Ap-Hp	Hôpital Henri-Mondor Ap-Hp	Rodriguez et al
EPI_ISL_447709	France/IDF-10012BM/2020	2020-03	Europe	France	Hôpital Henri-Mondor Ap-Hp	Hôpital Henri-Mondor Ap-Hp	Rodriguez et al
EPI_ISL_447711	France/IDF-10013BA/2020	2020-03	Europe	France	Hôpital Henri-Mondor Ap-Hp	Hôpital Henri-Mondor Ap-Hp	Rodriguez et al
EPI_ISL_447700	France/IDF-10014BC/2020	2020-03	Europe	France	Hôpital Henri-Mondor Ap-Hp	Hôpital Henri-Mondor Ap-Hp	Rodriguez et al
EPI_ISL_447708	France/IDF-10015BY/2020	2020-03	Europe	France	Hôpital Henri-Mondor Ap-Hp	Hôpital Henri-Mondor Ap-Hp	Rodriguez et al
EPI_ISL_447707	France/IDF-10016DC/2020	2020-03	Europe	France	Hôpital Henri-Mondor Ap-Hp	Hôpital Henri-Mondor Ap-Hp	Rodriguez et al
EPI_ISL_447710	France/IDF-10017GS/2020	2020-03	Europe	France	Hôpital Henri-Mondor Ap-Hp	Hôpital Henri-Mondor Ap-Hp	Rodriguez et al
EPI_ISL_447703	France/IDF-10018HJ/2020	2020-03	Europe	France	Hôpital Henri-Mondor Ap-Hp	Hôpital Henri-Mondor Ap-Hp	Rodriguez et al
EPI_ISL_447702	France/IDF-10019LM/2020	2020-03	Europe	France	Hôpital Henri-Mondor Ap-Hp	Hôpital Henri-Mondor Ap-Hp	Rodriguez et al
EPI_ISL_447704	France/IDF-10020MM/2020	2020-03	Europe	France	Hôpital Henri-Mondor Ap-Hp	Hôpital Henri-Mondor Ap-Hp	Rodriguez et al
EPI_ISL_447712	France/IDF-10021SB/2020	2020-03	Europe	France	Hôpital Henri-Mondor Ap-Hp	Hôpital Henri-Mondor Ap-Hp	Rodriguez et al
EPI_ISL_447715	France/IDF-10022AR/2020	2020-03	Europe	France	Hôpital Henri-Mondor Ap-Hp	Hôpital Henri-Mondor Ap-Hp	Rodriguez et al
EPI_ISL_447714	France/IDF-10023FD/2020	2020-03	Europe	France	Hôpital Henri-Mondor Ap-Hp	Hôpital Henri-Mondor Ap-Hp	Rodriguez et al
EPI_ISL_447720	France/IDF-10025GM/2020	2020-03	Europe	France	Hôpital Henri-Mondor Ap-Hp	Hôpital Henri-Mondor Ap-Hp	Rodriguez et al
EPI_ISL_447722	France/IDF-10026SL/2020	2020-03	Europe	France	Hôpital Henri-Mondor Ap-Hp	Hôpital Henri-Mondor Ap-Hp	Rodriguez et al
EPI_ISL_447654	France/IDF-10027AA/2020	2020-03	Europe	France	Hôpital Henri-Mondor Ap-Hp	Hôpital Henri-Mondor Ap-Hp	Rodriguez et al
EPI_ISL_447726	France/IDF-10028CD/2020	2020-03	Europe	France	Hôpital Henri-Mondor Ap-Hp	Hôpital Henri-Mondor Ap-Hp	Rodriguez et al
EPI_ISL_447669	France/IDF-10029DT/2020	2020-03	Europe	France	Hôpital Henri-Mondor Ap-Hp	Hôpital Henri-Mondor Ap-Hp	Rodriguez et al
EPI_ISL_447663	France/IDF-10030NV/2020	2020-03	Europe	France	Hôpital Henri-Mondor Ap-Hp	Hôpital Henri-Mondor Ap-Hp	Rodriguez et al
EPI_ISL_447670	France/IDF-10031BS/2020	2020-03	Europe	France	Hôpital Henri-Mondor Ap-Hp	Hôpital Henri-Mondor Ap-Hp	Rodriguez et al
EPI_ISL_447672	France/IDF-10032KL/2020	2020-03	Europe	France	Hôpital Henri-Mondor Ap-Hp	Hôpital Henri-Mondor Ap-Hp	Rodriguez et al
EPI_ISL_447674	France/IDF-10033ZM/2020	2020-03	Europe	France	Hôpital Henri-Mondor Ap-Hp	Hôpital Henri-Mondor Ap-Hp	Rodriguez et al
EPI_ISL_447675	France/IDF-10034HM/2020	2020-03	Europe	France	Hôpital Henri-Mondor Ap-Hp	Hôpital Henri-Mondor Ap-Hp	Rodriguez et al
EPI_ISL_447660	France/IDF-10036BG/2020	2020-03	Europe	France	Hôpital Henri-Mondor Ap-Hp	Hôpital Henri-Mondor Ap-Hp	Rodriguez et al
EPI_ISL_447661	France/IDF-10037CJ/2020	2020-03	Europe	France	Hôpital Henri-Mondor Ap-Hp	Hôpital Henri-Mondor Ap-Hp	Rodriguez et al
EPI_ISL_447664	France/IDF-10040LJ/2020	2020-03	Europe	France	Hôpital Henri-Mondor Ap-Hp	Hôpital Henri-Mondor Ap-Hp	Rodriguez et al
EPI_ISL_447665	France/IDF-10041MR/2020	2020-03	Europe	France	Hôpital Henri-Mondor Ap-Hp	Hôpital Henri-Mondor Ap-Hp	Rodriguez et al
EPI_ISL_447677	France/IDF-10045DZ/2020	2020-03	Europe	France	Hôpital Henri-Mondor Ap-Hp	Hôpital Henri-Mondor Ap-Hp	Rodriguez et al
EPI_ISL_447668	France/IDF-10046GM/2020	2020-03	Europe	France	Hôpital Henri-Mondor Ap-Hp	Hôpital Henri-Mondor Ap-Hp	Rodriguez et al
EPI_ISL_447667	France/IDF-10048SA/2020	2020-03	Europe	France	Hôpital Henri-Mondor Ap-Hp	Hôpital Henri-Mondor Ap-Hp	Rodriguez et al
EPI_ISL_447676	France/IDF-10050RA/2020	2020-03	Europe	France	Hôpital Henri-Mondor Ap-Hp	Hôpital Henri-Mondor Ap-Hp	Rodriguez et al
EPI_ISL_447678	France/IDF-10051SM/2020	2020-03	Europe	France	Hôpital Henri-Mondor Ap-Hp	Hôpital Henri-Mondor Ap-Hp	Rodriguez et al
EPI_ISL_447728	France/IDF-10053BP/2020	2020-03	Europe	France	Hôpital Henri-Mondor Ap-Hp	Hôpital Henri-Mondor Ap-Hp	Rodriguez et al
EPI_ISL_447688	France/IDF-10057CJ/2020	2020-03	Europe	France	Hôpital Henri-Mondor Ap-Hp	Hôpital Henri-Mondor Ap-Hp	Rodriguez et al
EPI_ISL_447690	France/IDF-10059IS/2020	2020-03	Europe	France	Hôpital Henri-Mondor Ap-Hp	Hôpital Henri-Mondor Ap-Hp	Rodriguez et al
EPI_ISL_447683	France/IDF-10060KV/2020	2020-03	Europe	France	Hôpital Henri-Mondor Ap-Hp	Hôpital Henri-Mondor Ap-Hp	Rodriguez et al
EPI_ISL_447689	France/IDF-10062MD/2020	2020-03	Europe	France	Hôpital Henri-Mondor Ap-Hp	Hôpital Henri-Mondor Ap-Hp	Rodriguez et al
EPI_ISL_447679	France/IDF-10063BI/2020	2020-03	Europe	France	Hôpital Henri-Mondor Ap-Hp	Hôpital Henri-Mondor Ap-Hp	Rodriguez et al
EPI_ISL_447729	France/IDF-10064DR/2020	2020-03	Europe	France	Hôpital Henri-Mondor Ap-Hp	Hôpital Henri-Mondor Ap-Hp	Rodriguez et al
EPI_ISL_447730	France/IDF-10065EE/2020	2020-03	Europe	France	Hôpital Henri-Mondor Ap-Hp	Hôpital Henri-Mondor Ap-Hp	Rodriguez et al
EPI_ISL_447680	France/IDF-10066GJ/2020	2020-03	Europe	France	Hôpital Henri-Mondor Ap-Hp	Hôpital Henri-Mondor Ap-Hp	Rodriguez et al
EPI_ISL_447691	France/IDF-10068ND/2020	2020-03	Europe	France	Hôpital Henri-Mondor Ap-Hp	Hôpital Henri-Mondor Ap-Hp	Rodriguez et al
EPI_ISL_447681	France/IDF-10069NM/2020	2020-03	Europe	France	Hôpital Henri-Mondor Ap-Hp	Hôpital Henri-Mondor Ap-Hp	Rodriguez et al
EPI_ISL_447731	France/IDF-10070SK/2020	2020-03	Europe	France	Hôpital Henri-Mondor Ap-Hp	Hôpital Henri-Mondor Ap-Hp	Rodriguez et al
EPI_ISL_447682	France/IDF-10071BR/2020	2020-03	Europe	France	Hôpital Henri-Mondor Ap-Hp	Hôpital Henri-Mondor Ap-Hp	Rodriguez et al
EPI_ISL_447685	France/IDF-10072CG/2020	2020-03	Europe	France	Hôpital Henri-Mondor Ap-Hp	Hôpital Henri-Mondor Ap-Hp	Rodriguez et al
EPI_ISL_447684	France/IDF-10074LD/2020	2020-03	Europe	France	Hôpital Henri-Mondor Ap-Hp	Hôpital Henri-Mondor Ap-Hp	Rodriguez et al
EPI_ISL_447686	France/IDF-10076MH/2020	2020-03	Europe	France	Hôpital Henri-Mondor Ap-Hp	Hôpital Henri-Mondor Ap-Hp	Rodriguez et al
EPI_ISL_447687	France/IDF-10078MA/2020	2020-03	Europe	France	Hôpital Henri-Mondor Ap-Hp	Hôpital Henri-Mondor Ap-Hp	Rodriguez et al
EPI_ISL_447701	France/IDF-10080AA/2020	2020-03	Europe	France	Hôpital Henri-Mondor Ap-Hp	Hôpital Henri-Mondor Ap-Hp	Rodriguez et al
EPI_ISL_414633	France/IDF-1980/2020	2020-03-04	Europe	France	Centre Hospitalier René Dubois Laboratoire de Microbiologie - Bât A	National Reference Center for Viruses of Respiratory Infections, Institut Pasteur, Paris	Mélnie Albert et al
EPI_ISL_447666	France/IDF-20001SE/2020	2020-03	Europe	France	Hôpital Henri-Mondor Ap-Hp	Hôpital Henri-Mondor Ap-Hp	Rodriguez et al
EPI_ISL_2483064	France/IDF-2067208143/2021	2021-05-08	Europe	France	LBM CBM Le Chesnay	Eurofins Biomnis	Xavier Naudot et al
EPI_ISL_415650	France/IDF-2075/2020	2020-03-02	Europe	France	Hôpital Instruction des Armées - BEGIN	National Reference Center for Viruses of Respiratory Infections, Institut Pasteur, Paris	Mélnie Albert et al
EPI_ISL_469282	France/IDF-211-80/2020	2020-03-11	Europe	France	Service de Virologie Hôpital Saint-Louis	Laboratory of Cell Biology of viral infection, Unit INSERM-U944	Laurent Meertens et al
EPI_ISL_469284	France/IDF-220-95/2020	2020-03-18	Europe	France	Service de Virologie Hôpital Saint-Louis	Laboratory Cell Biology of Viral Infection-INSERM unit 944	Laurent Meertens et al
EPI_ISL_469283	France/IDF-221-61/2020	2020-03-18	Europe	France	Service de Virologie Hôpital Saint-Louis	Laboratory Cell Biology of Viral Infection-INSERM unit 944	Laurent Meertens et al
EPI_ISL_428355	France/IDF-2251/2020	2020-03-11	Europe	France	Institut Médico légal- Hop R. Poincaré	National Reference Center for Viruses of Respiratory Infections, Institut Pasteur, Paris	Mélanie Albert et al
EPI_ISL_428356	France/IDF-2252/2020	2020-03-11	Europe	France	Institut Médico légal- Hop R. Poincaré	National Reference Center for Viruses of Respiratory Infections, Institut Pasteur, Paris	Mélanie Albert et al
EPI_ISL_428357	France/IDF-2253/2020	2020-03-11	Europe	France	Institut Médico légal- Hop R. Poincaré	National Reference Center for Viruses of Respiratory Infections, Institut Pasteur, Paris	Mélanie Albert et al
EPI_ISL_416498	France/IDF-2256/2020	2020-03-11	Europe	France	Institut Médico légal- Hop R. Poincaré	National Reference Center for Viruses of Respiratory Infections, Institut Pasteur, Paris	Mélnie Albert et al
EPI_ISL_416499	France/IDF-2278/2020	2020-03-11	Europe	France	LABM GH nord Essonne	National Reference Center for Viruses of Respiratory Infections, Institut Pasteur, Paris	Mélnie Albert et al
EPI_ISL_421501	France/IDF-2359/2020	2020-03-12	Europe	France	Service de Biologie Médicale - BP 125	National Reference Center for Viruses of Respiratory Infections, Institut Pasteur, Paris	Mélanie Albert et al
EPI_ISL_418229	France/IDF-2410/2020	2020-03-12	Europe	France	Hopital franco britannique - Laboratoire	National Reference Center for Viruses of Respiratory Infections, Institut Pasteur, Paris	Mélanie Albert et al
EPI_ISL_421502	France/IDF-2412/2020	2020-03-12	Europe	France	Parc des Dames	National Reference Center for Viruses of Respiratory Infections, Institut Pasteur, Paris	Mélanie Albert et al
EPI_ISL_421503	France/IDF-2414/2020	2020-03-12	Europe	France	Parc des Dames	National Reference Center for Viruses of Respiratory Infections, Institut Pasteur, Paris	Mélanie Albert et al
EPI_ISL_418230	France/IDF-2420/2020	2020-03-13	Europe	France	Clinique AVERAY LA BROUSTE, Med. Polyvalente	National Reference Center for Viruses of Respiratory Infections, Institut Pasteur, Paris	Mélanie Albert et al
EPI_ISL_418232	France/IDF-2532/2020	2020-03-15	Europe	France	Service des Urgences	National Reference Center for Viruses of Respiratory Infections, Institut Pasteur, Paris	Mélanie Albert et al
EPI_ISL_418233	France/IDF-2533/2020	2020-03-15	Europe	France	Service des Urgences	National Reference Center for Viruses of Respiratory Infections, Institut Pasteur, Paris	Mélanie Albert et al
EPI_ISL_418234	France/IDF-2534/2020	2020-03-14	Europe	France	LABM GH nord Essonne	National Reference Center for Viruses of Respiratory Infections, Institut Pasteur, Paris	Mélanie Albert et al
EPI_ISL_421504	France/IDF-2536/2020	2020-03-14	Europe	France	Service de Biologie Médicale - BP 125	National Reference Center for Viruses of Respiratory Infections, Institut Pasteur, Paris	Mélanie Albert et al
EPI_ISL_421505	France/IDF-2548/2020	2020-03-15	Europe	France	Service de Biologie Médicale - BP 125	National Reference Center for Viruses of Respiratory Infections, Institut Pasteur, Paris	Mélanie Albert et al
EPI_ISL_418235	France/IDF-2561/2020	2020-03-16	Europe	France	Cabinet médical	National Reference Center for Viruses of Respiratory Infections, Institut Pasteur, Paris	Mélanie Albert et al
EPI_ISL_418240	France/IDF-2684/2020	2020-03-16	Europe	France	LABM GH nord Essonne	National Reference Center for Viruses of Respiratory Infections, Institut Pasteur, Paris	Mélanie Albert et al
EPI_ISL_420042	France/IDF-2768/2020	2020-03-17	Europe	France	Service de Biologie clinique	National Reference Center for Viruses of Respiratory Infections, Institut Pasteur, Paris	Mélanie Albert et al
EPI_ISL_420043	France/IDF-2792/2020	2020-03-18	Europe	France	CMIP	National Reference Center for Viruses of Respiratory Infections, Institut Pasteur, Paris	Mélanie Albert et al
EPI_ISL_420046	France/IDF-2848/2020	2020-03-17	Europe	France	Résidence Villa Caroline	National Reference Center for Viruses of Respiratory Infections, Institut Pasteur, Paris	Mélanie Albert et al
EPI_ISL_420048	France/IDF-2936/2020	2020-03-18	Europe	France	Service de Biologie Médicale - BP 125	National Reference Center for Viruses of Respiratory Infections, Institut Pasteur, Paris	Mélanie Albert et al
EPI_ISL_420051	France/IDF-2989/2020	2020-03-19	Europe	France	Résidence Eleusis	National Reference Center for Viruses of Respiratory Infections, Institut Pasteur, Paris	Mélanie Albert et al
EPI_ISL_447723	France/IDF-30001MB/2020	2020-03	Europe	France	Hôpital Henri-Mondor Ap-Hp	Hôpital Henri-Mondor Ap-Hp	Rodriguez et al
EPI_ISL_420052	France/IDF-3029/2020	2020-03-20	Europe	France	Résidence les Marines	National Reference Center for Viruses of Respiratory Infections, Institut Pasteur, Paris	Mélanie Albert et al
EPI_ISL_443300	France/IDF-3081/2020	2020-03-17	Europe	France	Cabinet Médical	National Reference Center for Viruses of Respiratory Infections, Institut Pasteur, Paris	Mélanie Albert et al
EPI_ISL_420058	France/IDF-3163/2020	2020-03-20	Europe	France	Service de Biologie Médicale - BP 125	National Reference Center for Viruses of Respiratory Infections, Institut Pasteur, Paris	Mélanie Albert et al
EPI_ISL_420059	France/IDF-3165/2020	2020-03-21	Europe	France	Service de Biologie Médicale - BP 125	National Reference Center for Viruses of Respiratory Infections, Institut Pasteur, Paris	Mélanie Albert et al
EPI_ISL_420060	France/IDF-3170/2020	2020-03-20	Europe	France	Service de Biologie Médicale - BP 125	National Reference Center for Viruses of Respiratory Infections, Institut Pasteur, Paris	Mélanie Albert et al
EPI_ISL_420061	France/IDF-3212/2020	2020-03-23	Europe	France	CMIP	National Reference Center for Viruses of Respiratory Infections, Institut Pasteur, Paris	Mélanie Albert et al
EPI_ISL_420063	France/IDF-3230/2020	2020-03-22	Europe	France	Labo BM - Site de Juvisy - Hopital Général	National Reference Center for Viruses of Respiratory Infections, Institut Pasteur, Paris	Mélanie Albert et al
EPI_ISL_420064	France/IDF-3235/2020	2020-03-23	Europe	France	Service de Biologie Médicale - BP 125	National Reference Center for Viruses of Respiratory Infections, Institut Pasteur, Paris	Mélanie Albert et al
EPI_ISL_421507	France/IDF-3274/2020	2020-03-23	Europe	France	Le Château de Seine-Port	National Reference Center for Viruses of Respiratory Infections, Institut Pasteur, Paris	Mélanie Albert et al
EPI_ISL_421508	France/IDF-3276/2020	2020-03-23	Europe	France	Le Château de Seine-Port	National Reference Center for Viruses of Respiratory Infections, Institut Pasteur, Paris	Mélanie Albert et al
EPI_ISL_421512	France/IDF-3324/2020	2020-03-23	Europe	France	Service de Biologie Médicale - BP 125	National Reference Center for Viruses of Respiratory Infections, Institut Pasteur, Paris	Mélanie Albert et al
EPI_ISL_421513	France/IDF-3345/2020	2020-03-23	Europe	France	Service de Biologie clinique	National Reference Center for Viruses of Respiratory Infections, Institut Pasteur, Paris	Mélanie Albert et al
EPI_ISL_443301	France/IDF-3359/2020	2020-03-23	Europe	France	Cabinet Médical	National Reference Center for Viruses of Respiratory Infections, Institut Pasteur, Paris	Mélanie Albert et al
EPI_ISL_443302	France/IDF-3368/2020	2020-03-23	Europe	France	Cabinet Médical	National Reference Center for Viruses of Respiratory Infections, Institut Pasteur, Paris	Mélanie Albert et al
EPI_ISL_428349	France/IDF-3386/2020	2020-03-23	Europe	France	Service de Biologie Médicale - BP 125	National Reference Center for Viruses of Respiratory Infections, Institut Pasteur, Paris	Mélanie Albert et al
EPI_ISL_428351	France/IDF-3509/2020	2020-03-24	Europe	France	GH Nord Essonne Service de Biologie clinique	National Reference Center for Viruses of Respiratory Infections, Institut Pasteur, Paris	Mélanie Albert et al
EPI_ISL_428352	France/IDF-3518/2020	2020-03-23	Europe	France	GH Nord Essonne Service de Biologie clinique	National Reference Center for Viruses of Respiratory Infections, Institut Pasteur, Paris	Mélanie Albert et al
EPI_ISL_428354	France/IDF-3577/2020	2020-03-25	Europe	France	LABM GH nord Essonne de Longjumeau - BP 125	National Reference Center for Viruses of Respiratory Infections, Institut Pasteur, Paris	Mélanie Albert et al
EPI_ISL_428361	France/IDF-3703/2020	2020-03-25	Europe	France	LABM GH nord Essonne de Longjumeau - BP 125	National Reference Center for Viruses of Respiratory Infections, Institut Pasteur, Paris	Mélanie Albert et al
EPI_ISL_428365	France/IDF-3930/2020	2020-03-26	Europe	France	LABM GH nord Essonne de Longjumeau - BP 125	National Reference Center for Viruses of Respiratory Infections, Institut Pasteur, Paris	Mélanie Albert et al
EPI_ISL_447733	France/IDF-40002VJ/2020	2020-03	Europe	France	Hôpital Henri-Mondor Ap-Hp	Hôpital Henri-Mondor Ap-Hp	Rodriguez et al
EPI_ISL_447724	France/IDF-40003KA/2020	2020-03	Europe	France	Hôpital Henri-Mondor Ap-Hp	Hôpital Henri-Mondor Ap-Hp	Rodriguez et al
EPI_ISL_447658	France/IDF-40005BH/2020	2020-03	Europe	France	Hôpital Henri-Mondor Ap-Hp	Hôpital Henri-Mondor Ap-Hp	Rodriguez et al
EPI_ISL_447662	France/IDF-40006SG/2020	2020-03	Europe	France	Hôpital Henri-Mondor Ap-Hp	Hôpital Henri-Mondor Ap-Hp	Rodriguez et al
EPI_ISL_447692	France/IDF-40007RD/2020	2020-03	Europe	France	Hôpital Henri-Mondor Ap-Hp	Hôpital Henri-Mondor Ap-Hp	Rodriguez et al
EPI_ISL_443311	France/IDF-4423/2020	2020-03-23	Europe	France	Cabinet Médical	National Reference Center for Viruses of Respiratory Infections, Institut Pasteur, Paris	Mélanie Albert et al
EPI_ISL_443317	France/IDF-4432/2020	2020-03-23	Europe	France	Cabinet Médical	National Reference Center for Viruses of Respiratory Infections, Institut Pasteur, Paris	Mélanie Albert et al
EPI_ISL_443258	France/IDF-4791/2020	2020-04-02	Europe	France	Résidence Ornano	National Reference Center for Viruses of Respiratory Infections, Institut Pasteur, Paris	Mélanie Albert et al
EPI_ISL_443259	France/IDF-4793/2020	2020-04-02	Europe	France	Résidence Ornano	National Reference Center for Viruses of Respiratory Infections, Institut Pasteur, Paris	Mélanie Albert et al
EPI_ISL_443260	France/IDF-4843/2020	2020-04-02	Europe	France	LABM GH nord Essonne de Longjumeau - BP 125	National Reference Center for Viruses of Respiratory Infections, Institut Pasteur, Paris	Mélanie Albert et al
EPI_ISL_447698	France/IDF-50001AR/2020	2020-03	Europe	France	Hôpital Henri-Mondor Ap-Hp	Hôpital Henri-Mondor Ap-Hp	Rodriguez et al
EPI_ISL_447694	France/IDF-50002BS/2020	2020-03	Europe	France	Hôpital Henri-Mondor Ap-Hp	Hôpital Henri-Mondor Ap-Hp	Rodriguez et al
EPI_ISL_447706	France/IDF-50004CS/2020	2020-03	Europe	France	Hôpital Henri-Mondor Ap-Hp	Hôpital Henri-Mondor Ap-Hp	Rodriguez et al
EPI_ISL_447705	France/IDF-50005JM/2020	2020-03	Europe	France	Hôpital Henri-Mondor Ap-Hp	Hôpital Henri-Mondor Ap-Hp	Rodriguez et al
EPI_ISL_447732	France/IDF-50006PT/2020	2020-03	Europe	France	Hôpital Henri-Mondor Ap-Hp	Hôpital Henri-Mondor Ap-Hp	Rodriguez et al
EPI_ISL_447718	France/IDF-50007PI/2020	2020-03	Europe	France	Hôpital Henri-Mondor Ap-Hp	Hôpital Henri-Mondor Ap-Hp	Rodriguez et al
EPI_ISL_447673	France/IDF-50008KC/2020	2020-03	Europe	France	Hôpital Henri-Mondor Ap-Hp	Hôpital Henri-Mondor Ap-Hp	Rodriguez et al
EPI_ISL_447657	France/IDF-50010DC/2020	2020-03	Europe	France	Hôpital Henri-Mondor Ap-Hp	Hôpital Henri-Mondor Ap-Hp	Rodriguez et al
EPI_ISL_447716	France/IDF-50011LM/2020	2020-03	Europe	France	Hôpital Henri-Mondor Ap-Hp	Hôpital Henri-Mondor Ap-Hp	Rodriguez et al
EPI_ISL_447693	France/IDF-5003KM/2020	2020-03	Europe	France	Hôpital Henri-Mondor Ap-Hp	Hôpital Henri-Mondor Ap-Hp	Rodriguez et al
EPI_ISL_443303	France/IDF-5577/2020	2020-04-09	Europe	France	Résidence Les Marines	National Reference Center for Viruses of Respiratory Infections, Institut Pasteur, Paris	Mélanie Albert et al
EPI_ISL_443295	France/IDF-5847/2020	2020-03-19	Europe	France	Hôpital Necker - Enfants - Malades Laboratoire de Virologie	National Reference Center for Viruses of Respiratory Infections, Institut Pasteur, Paris	Mélanie Albert et al
EPI_ISL_443296	France/IDF-5848/2020	2020-03-19	Europe	France	Hôpital Necker - Enfants - Malades Laboratoire de Virologie	National Reference Center for Viruses of Respiratory Infections, Institut Pasteur, Paris	Mélanie Albert et al
EPI_ISL_443298	France/IDF-5851/2020	2020-03-25	Europe	France	Hôpital Necker - Enfants - Malades Laboratoire de Virologie	National Reference Center for Viruses of Respiratory Infections, Institut Pasteur, Paris	Mélanie Albert et al
EPI_ISL_443299	France/IDF-5853/2020	2020-03-25	Europe	France	Hôpital Necker - Enfants - Malades Laboratoire de Virologie	National Reference Center for Viruses of Respiratory Infections, Institut Pasteur, Paris	Mélanie Albert et al
EPI_ISL_443305	France/IDF-5986/2020	2020-04-13	Europe	France	LABM GH nord Essonne de Longjumeau - BP 125	National Reference Center for Viruses of Respiratory Infections, Institut Pasteur, Paris	Mélanie Albert et al
EPI_ISL_447671	France/IDF-60002VV/2020	2020-03	Europe	France	Hôpital Henri-Mondor Ap-Hp	Hôpital Henri-Mondor Ap-Hp	Rodriguez et al
EPI_ISL_447659	France/IDF-60003NG/2020	2020-03	Europe	France	Hôpital Henri-Mondor Ap-Hp	Hôpital Henri-Mondor Ap-Hp	Rodriguez et al
EPI_ISL_443314	France/IDF-6073/2020	2020-04-14	Europe	France	LABM GH nord Essonne de Longjumeau - BP 125	National Reference Center for Viruses of Respiratory Infections, Institut Pasteur, Paris	Mélanie Albert et al
EPI_ISL_447655	France/IDF-70001GR/2020	2020-03	Europe	France	Hôpital Henri-Mondor Ap-Hp	Hôpital Henri-Mondor Ap-Hp	Rodriguez et al
EPI_ISL_560636	France/IDF-8589/2020	2020-06-29	Europe	France	Hospital	National Reference Center for Viruses of Respiratory Infections, Institut Pasteur, Paris	Sylvie Behillil et al
EPI_ISL_560637	France/IDF-8679/2020	2020-06-25	Europe	France	Labo Analyses Med	National Reference Center for Viruses of Respiratory Infections, Institut Pasteur, Paris	Sylvie Behillil et al
EPI_ISL_560638	France/IDF-8683/2020	2020-06-25	Europe	France	Labo Analyses Med	National Reference Center for Viruses of Respiratory Infections, Institut Pasteur, Paris	Sylvie Behillil et al
EPI_ISL_560639	France/IDF-8697/2020	2020-06-30	Europe	France	Labo Analyses Med	National Reference Center for Viruses of Respiratory Infections, Institut Pasteur, Paris	Sylvie Behillil et al
EPI_ISL_560640	France/IDF-8702/2020	2020-06-29	Europe	France	Labo Analyses Med	National Reference Center for Viruses of Respiratory Infections, Institut Pasteur, Paris	Sylvie Behillil et al
EPI_ISL_560641	France/IDF-8706/2020	2020-06-29	Europe	France	Labo Analyses Med	National Reference Center for Viruses of Respiratory Infections, Institut Pasteur, Paris	Sylvie Behillil et al
EPI_ISL_560642	France/IDF-8707/2020	2020-06-29	Europe	France	Labo Analyses Med	National Reference Center for Viruses of Respiratory Infections, Institut Pasteur, Paris	Sylvie Behillil et al
EPI_ISL_560643	France/IDF-8761/2020	2020-07-16	Europe	France	Hospital	National Reference Center for Viruses of Respiratory Infections, Institut Pasteur, Paris	Sylvie Behillil et al
EPI_ISL_560644	France/IDF-8763/2020	2020-05-09	Europe	France	Hospital	National Reference Center for Viruses of Respiratory Infections, Institut Pasteur, Paris	Sylvie Behillil et al
EPI_ISL_560645	France/IDF-8844/2020	2020-07-19	Europe	France	Hospital	National Reference Center for Viruses of Respiratory Infections, Institut Pasteur, Paris	Sylvie Behillil et al
EPI_ISL_560646	France/IDF-8845/2020	2020-07-19	Europe	France	Hospital	National Reference Center for Viruses of Respiratory Infections, Institut Pasteur, Paris	Sylvie Behillil et al
EPI_ISL_593902	France/IDF-9113/2020	2020-09-15	Europe	France	Sentinelles, Limay	National Reference Center for Viruses of Respiratory Infections, Institut Pasteur, Paris	Sylvie Behillil et al
EPI_ISL_593924	France/IDF-9128/2020	2020-09-14	Europe	France	Labo Analyses Med, Puteaux	National Reference Center for Viruses of Respiratory Infections, Institut Pasteur, Paris	Sylvie Behillil et al
EPI_ISL_593925	France/IDF-9131/2020	2020-09-09	Europe	France	Labo Analyses Med, Puteaux	National Reference Center for Viruses of Respiratory Infections, Institut Pasteur, Paris	Sylvie Behillil et al
EPI_ISL_593904	France/IDF-9135/2020	2020-09-14	Europe	France	Labo Analyses Med, Sarcelles	National Reference Center for Viruses of Respiratory Infections, Institut Pasteur, Paris	Sylvie Behillil et al
EPI_ISL_593926	France/IDF-9136/2020	2020-09-14	Europe	France	Labo Analyses Med, Puteaux	National Reference Center for Viruses of Respiratory Infections, Institut Pasteur, Paris	Sylvie Behillil et al
EPI_ISL_593905	France/IDF-9137/2020	2020-09-14	Europe	France	Labo Analyses Med, Sarcelles	National Reference Center for Viruses of Respiratory Infections, Institut Pasteur, Paris	Sylvie Behillil et al
EPI_ISL_593927	France/IDF-9138/2020	2020-09-14	Europe	France	Labo Analyses Med, Puteaux	National Reference Center for Viruses of Respiratory Infections, Institut Pasteur, Paris	Sylvie Behillil et al
EPI_ISL_593906	France/IDF-9139/2020	2020-09-15	Europe	France	Labo Analyses Med, Sarcelles	National Reference Center for Viruses of Respiratory Infections, Institut Pasteur, Paris	Sylvie Behillil et al
EPI_ISL_593928	France/IDF-9140/2020	2020-09-15	Europe	France	Labo Analyses Med, Puteaux	National Reference Center for Viruses of Respiratory Infections, Institut Pasteur, Paris	Sylvie Behillil et al
EPI_ISL_593907	France/IDF-9141/2020	2020-09-15	Europe	France	Labo Analyses Med, Sarcelles	National Reference Center for Viruses of Respiratory Infections, Institut Pasteur, Paris	Sylvie Behillil et al
EPI_ISL_593908	France/IDF-9142/2020	2020-09-09	Europe	France	Labo Analyses Med, Sarcelles	National Reference Center for Viruses of Respiratory Infections, Institut Pasteur, Paris	Sylvie Behillil et al
EPI_ISL_593909	France/IDF-9143/2020	2020-09-14	Europe	France	Labo Analyses Med, Sarcelles	National Reference Center for Viruses of Respiratory Infections, Institut Pasteur, Paris	Sylvie Behillil et al
EPI_ISL_593910	France/IDF-9144/2020	2020-09-14	Europe	France	Hospital, Boulogne-Billancourt	National Reference Center for Viruses of Respiratory Infections, Institut Pasteur, Paris	Sylvie Behillil et al
EPI_ISL_593930	France/IDF-9150/2020	2020-09-01	Europe	France	Labo Analyses Med, Puteaux	National Reference Center for Viruses of Respiratory Infections, Institut Pasteur, Paris	Sylvie Behillil et al
EPI_ISL_593913	France/IDF-9155/2020	2020-09-02	Europe	France	Hospital, Talange	National Reference Center for Viruses of Respiratory Infections, Institut Pasteur, Paris	Sylvie Behillil et al
EPI_ISL_593914	France/IDF-9157/2020	2020-09-01	Europe	France	Hospital, Metz	National Reference Center for Viruses of Respiratory Infections, Institut Pasteur, Paris	Sylvie Behillil et al
EPI_ISL_593915	France/IDF-9163/2020	2020-09-02	Europe	France	Hospital, Amneville	National Reference Center for Viruses of Respiratory Infections, Institut Pasteur, Paris	Sylvie Behillil et al
EPI_ISL_593916	France/IDF-9164/2020	2020-09-01	Europe	France	Hospital, Sarreguemines	National Reference Center for Viruses of Respiratory Infections, Institut Pasteur, Paris	Sylvie Behillil et al
EPI_ISL_594163	France/IDF-9169/2020	2020-08-31	Europe	France	hopital	National Reference Center for Viruses of Respiratory Infections, Institut Pasteur, Paris	Sylvie Behillil et al
EPI_ISL_593917	France/IDF-9171/2020	2020-08-31	Europe	France	Hospital, Montigny les Metz	National Reference Center for Viruses of Respiratory Infections, Institut Pasteur, Paris	Sylvie Behillil et al
EPI_ISL_593918	France/IDF-9172/2020	2020-09-01	Europe	France	Hospital, Joeuf	National Reference Center for Viruses of Respiratory Infections, Institut Pasteur, Paris	Sylvie Behillil et al
EPI_ISL_593919	France/IDF-9175/2020	2020-09-01	Europe	France	Hospital, Ottonville	National Reference Center for Viruses of Respiratory Infections, Institut Pasteur, Paris	Sylvie Behillil et al
EPI_ISL_593920	France/IDF-9177/2020	2020-09-01	Europe	France	Hospital, Metz	National Reference Center for Viruses of Respiratory Infections, Institut Pasteur, Paris	Sylvie Behillil et al
EPI_ISL_594164	France/IDF-9184/2020	2020-08-31	Europe	France	hopital	National Reference Center for Viruses of Respiratory Infections, Institut Pasteur, Paris	Sylvie Behillil et al
EPI_ISL_594165	France/IDF-9186/2020	2020-09-01	Europe	France	hopital	National Reference Center for Viruses of Respiratory Infections, Institut Pasteur, Paris	Sylvie Behillil et al
EPI_ISL_593922	France/IDF-9190/2020	2020-09-01	Europe	France	Hospital, Maizières les Metz	National Reference Center for Viruses of Respiratory Infections, Institut Pasteur, Paris	Sylvie Behillil et al
EPI_ISL_593923	France/IDF-9191/2020	2020-09-01	Europe	France	Hospital, Maizières les Metz	National Reference Center for Viruses of Respiratory Infections, Institut Pasteur, Paris	Sylvie Behillil et al
EPI_ISL_593932	France/IDF-9199/2020	2020-08-31	Europe	France	Labo Analyses Med, Puteaux	National Reference Center for Viruses of Respiratory Infections, Institut Pasteur, Paris	Sylvie Behillil et al
EPI_ISL_593934	France/IDF-9230/2020	2020-09-21	Europe	France	Sentinelles, Chanteloup-En-Brie	National Reference Center for Viruses of Respiratory Infections, Institut Pasteur, Paris	Sylvie Behillil et al
EPI_ISL_593935	France/IDF-9320/2020	2020-09-29	Europe	France	Sentinelles, Plessis-Trevise	National Reference Center for Viruses of Respiratory Infections, Institut Pasteur, Paris	Sylvie Behillil et al
EPI_ISL_614285	France/IDF-9449/2020	2020-10-12	Europe	France	General practitioner	National Reference Center for Viruses of Respiratory Infections, Institut Pasteur, Paris	Marion Barbet et al
EPI_ISL_614287	France/IDF-9462/2020	2020-10-19	Europe	France	General practitioner	National Reference Center for Viruses of Respiratory Infections, Institut Pasteur, Paris	Marion Barbet et al
EPI_ISL_614291	France/IDF-9475/2020	2020-10-19	Europe	France	General practitioner	National Reference Center for Viruses of Respiratory Infections, Institut Pasteur, Paris	Marion Barbet et al
EPI_ISL_614293	France/IDF-9492/2020	2020-10-22	Europe	France	General practitioner	National Reference Center for Viruses of Respiratory Infections, Institut Pasteur, Paris	Marion Barbet et al
EPI_ISL_1500949	France/IDF-APHP-HEGP-06-01-2137006524/2021	2021-01-21	Europe	France	HEGP - Laboratoire de Virologie	HEGP - Laboratoire de Virologie	David Veyer et al
EPI_ISL_1500950	France/IDF-APHP-HEGP-06-02-2131731577/2021	2021-01-21	Europe	France	HEGP - Laboratoire de Virologie	HEGP - Laboratoire de Virologie	David Veyer et al
EPI_ISL_1500951	France/IDF-APHP-HEGP-06-03-2137006244/2021	2021-01-21	Europe	France	HEGP - Laboratoire de Virologie	HEGP - Laboratoire de Virologie	David Veyer et al
EPI_ISL_1500952	France/IDF-APHP-HEGP-06-04-2137006240/2021	2021-01-21	Europe	France	HEGP - Laboratoire de Virologie	HEGP - Laboratoire de Virologie	David Veyer et al
EPI_ISL_1500953	France/IDF-APHP-HEGP-06-06-2131729233/2021	2021-01-20	Europe	France	HEGP - Laboratoire de Virologie	HEGP - Laboratoire de Virologie	David Veyer et al
EPI_ISL_1500954	France/IDF-APHP-HEGP-06-07-2131728879/2021	2021-01-20	Europe	France	HEGP - Laboratoire de Virologie	HEGP - Laboratoire de Virologie	David Veyer et al
EPI_ISL_1500955	France/IDF-APHP-HEGP-06-08-2137005916/2021	2021-01-20	Europe	France	HEGP - Laboratoire de Virologie	HEGP - Laboratoire de Virologie	David Veyer et al
EPI_ISL_1500956	France/IDF-APHP-HEGP-06-09-2131728111/2021	2021-01-20	Europe	France	HEGP - Laboratoire de Virologie	HEGP - Laboratoire de Virologie	David Veyer et al
EPI_ISL_1500957	France/IDF-APHP-HEGP-06-10-2131729810/2021	2021-01-20	Europe	France	HEGP - Laboratoire de Virologie	HEGP - Laboratoire de Virologie	David Veyer et al
EPI_ISL_1500958	France/IDF-APHP-HEGP-06-11-2131729032/2021	2021-01-20	Europe	France	HEGP - Laboratoire de Virologie	HEGP - Laboratoire de Virologie	David Veyer et al
EPI_ISL_1500959	France/IDF-APHP-HEGP-06-12-2131724436/2021	2021-01-18	Europe	France	HEGP - Laboratoire de Virologie	HEGP - Laboratoire de Virologie	David Veyer et al
EPI_ISL_1500960	France/IDF-APHP-HEGP-06-13-2131717636/2021	2021-01-14	Europe	France	HEGP - Laboratoire de Virologie	HEGP - Laboratoire de Virologie	David Veyer et al
EPI_ISL_1500961	France/IDF-APHP-HEGP-06-14-2131715539/2021	2021-01-13	Europe	France	HEGP - Laboratoire de Virologie	HEGP - Laboratoire de Virologie	David Veyer et al
EPI_ISL_1500962	France/IDF-APHP-HEGP-06-15-2131713311/2021	2021-01-12	Europe	France	HEGP - Laboratoire de Virologie	HEGP - Laboratoire de Virologie	David Veyer et al
EPI_ISL_1500963	France/IDF-APHP-HEGP-06-16-2131712179/2021	2021-01-11	Europe	France	HEGP - Laboratoire de Virologie	HEGP - Laboratoire de Virologie	David Veyer et al
EPI_ISL_1500964	France/IDF-APHP-HEGP-06-17-2131704839/2021	2021-01-07	Europe	France	HEGP - Laboratoire de Virologie	HEGP - Laboratoire de Virologie	David Veyer et al
EPI_ISL_1500965	France/IDF-APHP-HEGP-06-18-2031689058/2020	2020-12-28	Europe	France	HEGP - Laboratoire de Virologie	HEGP - Laboratoire de Virologie	David Veyer et al
EPI_ISL_1500966	France/IDF-APHP-HEGP-06-19-2037102618/2020	2020-12-23	Europe	France	HEGP - Laboratoire de Virologie	HEGP - Laboratoire de Virologie	David Veyer et al
EPI_ISL_1500967	France/IDF-APHP-HEGP-06-20-2131702900/2021	2021-01-06	Europe	France	HEGP - Laboratoire de Virologie	HEGP - Laboratoire de Virologie	David Veyer et al
EPI_ISL_1500968	France/IDF-APHP-HEGP-06-21-2131699700/2021	2021-01-04	Europe	France	HEGP - Laboratoire de Virologie	HEGP - Laboratoire de Virologie	David Veyer et al
EPI_ISL_1500969	France/IDF-APHP-HEGP-06-22-2131699331/2021	2021-01-04	Europe	France	HEGP - Laboratoire de Virologie	HEGP - Laboratoire de Virologie	David Veyer et al
EPI_ISL_1500970	France/IDF-APHP-HEGP-06-23-2131698677/2021	2021-01-04	Europe	France	HEGP - Laboratoire de Virologie	HEGP - Laboratoire de Virologie	David Veyer et al
EPI_ISL_1500971	France/IDF-APHP-HEGP-06-24-2131698753/2021	2021-01-04	Europe	France	HEGP - Laboratoire de Virologie	HEGP - Laboratoire de Virologie	David Veyer et al
EPI_ISL_1500972	France/IDF-APHP-HEGP-06-26-2131741967/2021	2021-01-27	Europe	France	HEGP - Laboratoire de Virologie	HEGP - Laboratoire de Virologie	David Veyer et al
EPI_ISL_1500973	France/IDF-APHP-HEGP-06-27-2131741705/2021	2021-01-27	Europe	France	HEGP - Laboratoire de Virologie	HEGP - Laboratoire de Virologie	David Veyer et al
EPI_ISL_1500974	France/IDF-APHP-HEGP-06-28-2131740105/2021	2021-01-27	Europe	France	HEGP - Laboratoire de Virologie	HEGP - Laboratoire de Virologie	David Veyer et al
EPI_ISL_1500975	France/IDF-APHP-HEGP-06-29-2131739047/2021	2021-01-26	Europe	France	HEGP - Laboratoire de Virologie	HEGP - Laboratoire de Virologie	David Veyer et al
EPI_ISL_1500976	France/IDF-APHP-HEGP-06-30-2131739002/2021	2021-01-26	Europe	France	HEGP - Laboratoire de Virologie	HEGP - Laboratoire de Virologie	David Veyer et al
EPI_ISL_1500977	France/IDF-APHP-HEGP-06-32-2137005905/2021	2021-01-20	Europe	France	HEGP - Laboratoire de Virologie	HEGP - Laboratoire de Virologie	David Veyer et al
EPI_ISL_1500978	France/IDF-APHP-HEGP-06-33-2137007513/2021	2021-01-25	Europe	France	HEGP - Laboratoire de Virologie	HEGP - Laboratoire de Virologie	David Veyer et al
EPI_ISL_1500979	France/IDF-APHP-HEGP-06-34-2131736052/2021	2021-01-25	Europe	France	HEGP - Laboratoire de Virologie	HEGP - Laboratoire de Virologie	David Veyer et al
EPI_ISL_1500980	France/IDF-APHP-HEGP-06-35-2131736750/2021	2021-01-25	Europe	France	HEGP - Laboratoire de Virologie	HEGP - Laboratoire de Virologie	David Veyer et al
EPI_ISL_1500981	France/IDF-APHP-HEGP-06-36-2131735766/2021	2021-01-24	Europe	France	HEGP - Laboratoire de Virologie	HEGP - Laboratoire de Virologie	David Veyer et al
EPI_ISL_1500982	France/IDF-APHP-HEGP-06-37-2131734848/2021	2021-01-23	Europe	France	HEGP - Laboratoire de Virologie	HEGP - Laboratoire de Virologie	David Veyer et al
EPI_ISL_1500983	France/IDF-APHP-HEGP-06-38-2131734605/2021	2021-01-23	Europe	France	HEGP - Laboratoire de Virologie	HEGP - Laboratoire de Virologie	David Veyer et al
EPI_ISL_1500984	France/IDF-APHP-HEGP-06-39-2131734658/2021	2021-01-23	Europe	France	HEGP - Laboratoire de Virologie	HEGP - Laboratoire de Virologie	David Veyer et al
EPI_ISL_1500985	France/IDF-APHP-HEGP-06-40-2131732339/2021	2021-01-22	Europe	France	HEGP - Laboratoire de Virologie	HEGP - Laboratoire de Virologie	David Veyer et al
EPI_ISL_1500986	France/IDF-APHP-HEGP-06-41-2137006518/2021	2021-01-21	Europe	France	HEGP - Laboratoire de Virologie	HEGP - Laboratoire de Virologie	David Veyer et al
EPI_ISL_1500987	France/IDF-APHP-HEGP-06-42-2131731041/2021	2021-01-21	Europe	France	HEGP - Laboratoire de Virologie	HEGP - Laboratoire de Virologie	David Veyer et al
EPI_ISL_1500988	France/IDF-APHP-HEGP-06-43-2131734605/2021	2021-01-23	Europe	France	HEGP - Laboratoire de Virologie	HEGP - Laboratoire de Virologie	David Veyer et al
EPI_ISL_1500989	France/IDF-APHP-HEGP-06-44-2131734658/2021	2021-01-23	Europe	France	HEGP - Laboratoire de Virologie	HEGP - Laboratoire de Virologie	David Veyer et al
EPI_ISL_1500990	France/IDF-APHP-HEGP-06-45-2131732339/2021	2021-01-22	Europe	France	HEGP - Laboratoire de Virologie	HEGP - Laboratoire de Virologie	David Veyer et al
EPI_ISL_1500991	France/IDF-APHP-HEGP-06-46-2137006518/2021	2021-01-21	Europe	France	HEGP - Laboratoire de Virologie	HEGP - Laboratoire de Virologie	David Veyer et al
EPI_ISL_1500992	France/IDF-APHP-HEGP-06-47-2131731041/2021	2021-01-21	Europe	France	HEGP - Laboratoire de Virologie	HEGP - Laboratoire de Virologie	David Veyer et al
EPI_ISL_1500993	France/IDF-APHP-HEGP-06-48-2131731041/2021	2021-01-21	Europe	France	HEGP - Laboratoire de Virologie	HEGP - Laboratoire de Virologie	David Veyer et al
EPI_ISL_1500994	France/IDF-APHP-HEGP-07-03-2031689058/2020	2020-12-28	Europe	France	HEGP - Laboratoire de Virologie	HEGP - Laboratoire de Virologie	David Veyer et al
EPI_ISL_1500995	France/IDF-APHP-HEGP-07-04-2037102618/2020	2020-12-23	Europe	France	HEGP - Laboratoire de Virologie	HEGP - Laboratoire de Virologie	David Veyer et al
EPI_ISL_1500996	France/IDF-APHP-HEGP-07-05-2131698753/2021	2021-01-04	Europe	France	HEGP - Laboratoire de Virologie	HEGP - Laboratoire de Virologie	David Veyer et al
EPI_ISL_1500997	France/IDF-APHP-HEGP-07-06-2131704578/2021	2021-01-07	Europe	France	HEGP - Laboratoire de Virologie	HEGP - Laboratoire de Virologie	David Veyer et al
EPI_ISL_1500998	France/IDF-APHP-HEGP-07-07-2131705000/2021	2021-01-07	Europe	France	HEGP - Laboratoire de Virologie	HEGP - Laboratoire de Virologie	David Veyer et al
EPI_ISL_1500999	France/IDF-APHP-HEGP-07-08-2131705510/2021	2021-01-07	Europe	France	HEGP - Laboratoire de Virologie	HEGP - Laboratoire de Virologie	David Veyer et al
EPI_ISL_1501000	France/IDF-APHP-HEGP-07-09-2131705523/2021	2021-01-07	Europe	France	HEGP - Laboratoire de Virologie	HEGP - Laboratoire de Virologie	David Veyer et al
EPI_ISL_1501001	France/IDF-APHP-HEGP-07-10-2131706438/2021	2021-01-07	Europe	France	HEGP - Laboratoire de Virologie	HEGP - Laboratoire de Virologie	David Veyer et al
EPI_ISL_1501002	France/IDF-APHP-HEGP-07-11-2131707223/2021	2021-01-08	Europe	France	HEGP - Laboratoire de Virologie	HEGP - Laboratoire de Virologie	David Veyer et al
EPI_ISL_1501003	France/IDF-APHP-HEGP-07-12-2131719782/2021	2021-01-15	Europe	France	HEGP - Laboratoire de Virologie	HEGP - Laboratoire de Virologie	David Veyer et al
EPI_ISL_1501004	France/IDF-APHP-HEGP-07-13-2131732507/2021	2021-01-28	Europe	France	HEGP - Laboratoire de Virologie	HEGP - Laboratoire de Virologie	David Veyer et al
EPI_ISL_1501005	France/IDF-APHP-HEGP-07-14-2131742339/2021	2021-01-28	Europe	France	HEGP - Laboratoire de Virologie	HEGP - Laboratoire de Virologie	David Veyer et al
EPI_ISL_1501006	France/IDF-APHP-HEGP-07-15-2131743409/2021	2021-01-28	Europe	France	HEGP - Laboratoire de Virologie	HEGP - Laboratoire de Virologie	David Veyer et al
EPI_ISL_1501007	France/IDF-APHP-HEGP-07-16-2131743451/2021	2021-01-28	Europe	France	HEGP - Laboratoire de Virologie	HEGP - Laboratoire de Virologie	David Veyer et al
EPI_ISL_1501008	France/IDF-APHP-HEGP-07-17-2131743496/2021	2021-01-28	Europe	France	HEGP - Laboratoire de Virologie	HEGP - Laboratoire de Virologie	David Veyer et al
EPI_ISL_1501009	France/IDF-APHP-HEGP-07-21-2131744325/2021	2021-01-29	Europe	France	HEGP - Laboratoire de Virologie	HEGP - Laboratoire de Virologie	David Veyer et al
EPI_ISL_1501010	France/IDF-APHP-HEGP-07-23-2131746487/2021	2021-01-29	Europe	France	HEGP - Laboratoire de Virologie	HEGP - Laboratoire de Virologie	David Veyer et al
EPI_ISL_1501011	France/IDF-APHP-HEGP-07-24-2131746560/2021	2021-01-30	Europe	France	HEGP - Laboratoire de Virologie	HEGP - Laboratoire de Virologie	David Veyer et al
EPI_ISL_1501012	France/IDF-APHP-HEGP-07-25-2131746697/2021	2021-01-30	Europe	France	HEGP - Laboratoire de Virologie	HEGP - Laboratoire de Virologie	David Veyer et al
EPI_ISL_1501013	France/IDF-APHP-HEGP-07-26-2131746718/2021	2021-01-30	Europe	France	HEGP - Laboratoire de Virologie	HEGP - Laboratoire de Virologie	David Veyer et al
EPI_ISL_1501014	France/IDF-APHP-HEGP-07-28-2131747687/2021	2021-01-31	Europe	France	HEGP - Laboratoire de Virologie	HEGP - Laboratoire de Virologie	David Veyer et al
EPI_ISL_1501015	France/IDF-APHP-HEGP-07-29-2131748669/2021	2021-02-01	Europe	France	HEGP - Laboratoire de Virologie	HEGP - Laboratoire de Virologie	David Veyer et al
EPI_ISL_1501016	France/IDF-APHP-HEGP-07-30-2131749133/2021	2021-02-01	Europe	France	HEGP - Laboratoire de Virologie	HEGP - Laboratoire de Virologie	David Veyer et al
EPI_ISL_1501017	France/IDF-APHP-HEGP-07-31-2131749423/2021	2021-02-01	Europe	France	HEGP - Laboratoire de Virologie	HEGP - Laboratoire de Virologie	David Veyer et al
EPI_ISL_1501018	France/IDF-APHP-HEGP-07-32-2131749500/2021	2021-02-01	Europe	France	HEGP - Laboratoire de Virologie	HEGP - Laboratoire de Virologie	David Veyer et al
EPI_ISL_1501019	France/IDF-APHP-HEGP-07-33-2131749621/2021	2021-02-01	Europe	France	HEGP - Laboratoire de Virologie	HEGP - Laboratoire de Virologie	David Veyer et al
EPI_ISL_1501020	France/IDF-APHP-HEGP-07-34-2131749785/2021	2021-02-01	Europe	France	HEGP - Laboratoire de Virologie	HEGP - Laboratoire de Virologie	David Veyer et al
EPI_ISL_1501021	France/IDF-APHP-HEGP-07-36-2131750035/2021	2021-02-01	Europe	France	HEGP - Laboratoire de Virologie	HEGP - Laboratoire de Virologie	David Veyer et al
EPI_ISL_1501022	France/IDF-APHP-HEGP-07-37-2131750338/2021	2021-02-01	Europe	France	HEGP - Laboratoire de Virologie	HEGP - Laboratoire de Virologie	David Veyer et al
EPI_ISL_1501023	France/IDF-APHP-HEGP-07-38-2131750524/2021	2021-02-02	Europe	France	HEGP - Laboratoire de Virologie	HEGP - Laboratoire de Virologie	David Veyer et al
EPI_ISL_1501024	France/IDF-APHP-HEGP-07-39-2131750667/2021	2021-02-02	Europe	France	HEGP - Laboratoire de Virologie	HEGP - Laboratoire de Virologie	David Veyer et al
EPI_ISL_1501025	France/IDF-APHP-HEGP-07-40-2131751686/2021	2021-02-02	Europe	France	HEGP - Laboratoire de Virologie	HEGP - Laboratoire de Virologie	David Veyer et al
EPI_ISL_1501026	France/IDF-APHP-HEGP-07-42-2137009443/2021	2021-01-31	Europe	France	HEGP - Laboratoire de Virologie	HEGP - Laboratoire de Virologie	David Veyer et al
EPI_ISL_1501027	France/IDF-APHP-HEGP-07-43-2137009560/2021	2021-01-30	Europe	France	HEGP - Laboratoire de Virologie	HEGP - Laboratoire de Virologie	David Veyer et al
EPI_ISL_1501028	France/IDF-APHP-HEGP-09-01-2131773522/2021	2021-02-15	Europe	France	HEGP - Laboratoire de Virologie	HEGP - Laboratoire de Virologie	David Veyer et al
EPI_ISL_1501029	France/IDF-APHP-HEGP-09-02-2131773486/2021	2021-02-15	Europe	France	HEGP - Laboratoire de Virologie	HEGP - Laboratoire de Virologie	David Veyer et al
EPI_ISL_1501030	France/IDF-APHP-HEGP-09-03-2131773767/2021	2021-02-15	Europe	France	HEGP - Laboratoire de Virologie	HEGP - Laboratoire de Virologie	David Veyer et al
EPI_ISL_1501031	France/IDF-APHP-HEGP-09-04-2137014324/2021	2021-02-15	Europe	France	HEGP - Laboratoire de Virologie	HEGP - Laboratoire de Virologie	David Veyer et al
EPI_ISL_1501032	France/IDF-APHP-HEGP-09-05-2131775396/2021	2021-02-15	Europe	France	HEGP - Laboratoire de Virologie	HEGP - Laboratoire de Virologie	David Veyer et al
EPI_ISL_1501033	France/IDF-APHP-HEGP-09-06-2131774964/2021	2021-02-15	Europe	France	HEGP - Laboratoire de Virologie	HEGP - Laboratoire de Virologie	David Veyer et al
EPI_ISL_1501034	France/IDF-APHP-HEGP-09-07-2131776322/2021	2021-02-16	Europe	France	HEGP - Laboratoire de Virologie	HEGP - Laboratoire de Virologie	David Veyer et al
EPI_ISL_1501035	France/IDF-APHP-HEGP-09-08-2131775809/2021	2021-02-16	Europe	France	HEGP - Laboratoire de Virologie	HEGP - Laboratoire de Virologie	David Veyer et al
EPI_ISL_1501036	France/IDF-APHP-HEGP-09-12-2131764644/2021	2021-02-09	Europe	France	HEGP - Laboratoire de Virologie	HEGP - Laboratoire de Virologie	David Veyer et al
EPI_ISL_1501037	France/IDF-APHP-HEGP-09-13-2131765309/2021	2021-02-09	Europe	France	HEGP - Laboratoire de Virologie	HEGP - Laboratoire de Virologie	David Veyer et al
EPI_ISL_1501038	France/IDF-APHP-HEGP-09-14-2131766911/2021	2021-02-10	Europe	France	HEGP - Laboratoire de Virologie	HEGP - Laboratoire de Virologie	David Veyer et al
EPI_ISL_1501039	France/IDF-APHP-HEGP-09-15-2137012913/2021	2021-02-10	Europe	France	HEGP - Laboratoire de Virologie	HEGP - Laboratoire de Virologie	David Veyer et al
EPI_ISL_1501040	France/IDF-APHP-HEGP-09-16-2131766461/2021	2021-02-10	Europe	France	HEGP - Laboratoire de Virologie	HEGP - Laboratoire de Virologie	David Veyer et al
EPI_ISL_1501041	France/IDF-APHP-HEGP-09-17-2131768129/2021	2021-02-11	Europe	France	HEGP - Laboratoire de Virologie	HEGP - Laboratoire de Virologie	David Veyer et al
EPI_ISL_1501042	France/IDF-APHP-HEGP-09-18-2137013130/2021	2021-02-11	Europe	France	HEGP - Laboratoire de Virologie	HEGP - Laboratoire de Virologie	David Veyer et al
EPI_ISL_1501043	France/IDF-APHP-HEGP-09-19-2131770896/2021	2021-02-12	Europe	France	HEGP - Laboratoire de Virologie	HEGP - Laboratoire de Virologie	David Veyer et al
EPI_ISL_1501044	France/IDF-APHP-HEGP-09-20-2131771173/2021	2021-02-12	Europe	France	HEGP - Laboratoire de Virologie	HEGP - Laboratoire de Virologie	David Veyer et al
EPI_ISL_1501045	France/IDF-APHP-HEGP-09-21-2131771820/2021	2021-02-13	Europe	France	HEGP - Laboratoire de Virologie	HEGP - Laboratoire de Virologie	David Veyer et al
EPI_ISL_1501046	France/IDF-APHP-HEGP-09-22-2131772392/2021	2021-02-13	Europe	France	HEGP - Laboratoire de Virologie	HEGP - Laboratoire de Virologie	David Veyer et al
EPI_ISL_1501047	France/IDF-APHP-HEGP-09-23-2131764583/2021	2021-02-09	Europe	France	HEGP - Laboratoire de Virologie	HEGP - Laboratoire de Virologie	David Veyer et al
EPI_ISL_1501048	France/IDF-APHP-HEGP-09-24-2131753535/2021	2021-02-03	Europe	France	HEGP - Laboratoire de Virologie	HEGP - Laboratoire de Virologie	David Veyer et al
EPI_ISL_1501051	France/IDF-APHP-HEGP-10-01-2131777685/2021	2021-02-17	Europe	France	HEGP - Laboratoire de Virologie	HEGP - Laboratoire de Virologie	David Veyer et al
EPI_ISL_1501052	France/IDF-APHP-HEGP-10-02-2131777765/2021	2021-02-17	Europe	France	HEGP - Laboratoire de Virologie	HEGP - Laboratoire de Virologie	David Veyer et al
EPI_ISL_1501050	France/IDF-APHP-HEGP-10-03-2131776442/2021	2021-02-16	Europe	France	HEGP - Laboratoire de Virologie	HEGP - Laboratoire de Virologie	David Veyer et al
EPI_ISL_1501054	France/IDF-APHP-HEGP-10-04-2131779937/2021	2021-02-18	Europe	France	HEGP - Laboratoire de Virologie	HEGP - Laboratoire de Virologie	David Veyer et al
EPI_ISL_1501083	France/IDF-APHP-HEGP-10-05-2137015157/2021	2021-02-17	Europe	France	HEGP - Laboratoire de Virologie	HEGP - Laboratoire de Virologie	David Veyer et al
EPI_ISL_1501057	France/IDF-APHP-HEGP-10-07-2131780845/2021	2021-02-18	Europe	France	HEGP - Laboratoire de Virologie	HEGP - Laboratoire de Virologie	David Veyer et al
EPI_ISL_1501055	France/IDF-APHP-HEGP-10-08-2131780724/2021	2021-02-18	Europe	France	HEGP - Laboratoire de Virologie	HEGP - Laboratoire de Virologie	David Veyer et al
EPI_ISL_1501056	France/IDF-APHP-HEGP-10-09-2131780821/2021	2021-02-18	Europe	France	HEGP - Laboratoire de Virologie	HEGP - Laboratoire de Virologie	David Veyer et al
EPI_ISL_1501053	France/IDF-APHP-HEGP-10-10-2131778855/2021	2021-02-18	Europe	France	HEGP - Laboratoire de Virologie	HEGP - Laboratoire de Virologie	David Veyer et al
EPI_ISL_1501089	France/IDF-APHP-HEGP-10-11-2137015354/2021	2021-02-18	Europe	France	HEGP - Laboratoire de Virologie	HEGP - Laboratoire de Virologie	David Veyer et al
EPI_ISL_1501090	France/IDF-APHP-HEGP-10-12-2137015357/2021	2021-02-18	Europe	France	HEGP - Laboratoire de Virologie	HEGP - Laboratoire de Virologie	David Veyer et al
EPI_ISL_1501059	France/IDF-APHP-HEGP-10-13-2131781271/2021	2021-02-18	Europe	France	HEGP - Laboratoire de Virologie	HEGP - Laboratoire de Virologie	David Veyer et al
EPI_ISL_1501060	France/IDF-APHP-HEGP-10-14-2131782028/2021	2021-02-19	Europe	France	HEGP - Laboratoire de Virologie	HEGP - Laboratoire de Virologie	David Veyer et al
EPI_ISL_1501058	France/IDF-APHP-HEGP-10-15-2131780991/2021	2021-02-18	Europe	France	HEGP - Laboratoire de Virologie	HEGP - Laboratoire de Virologie	David Veyer et al
EPI_ISL_1501091	France/IDF-APHP-HEGP-10-16-2137015567/2021	2021-02-18	Europe	France	HEGP - Laboratoire de Virologie	HEGP - Laboratoire de Virologie	David Veyer et al
EPI_ISL_1501092	France/IDF-APHP-HEGP-10-17-2137015583/2021	2021-02-18	Europe	France	HEGP - Laboratoire de Virologie	HEGP - Laboratoire de Virologie	David Veyer et al
EPI_ISL_1501049	France/IDF-APHP-HEGP-10-18-2131771138/2021	2021-02-19	Europe	France	HEGP - Laboratoire de Virologie	HEGP - Laboratoire de Virologie	David Veyer et al
EPI_ISL_1501063	France/IDF-APHP-HEGP-10-19-2131782364/2021	2021-02-19	Europe	France	HEGP - Laboratoire de Virologie	HEGP - Laboratoire de Virologie	David Veyer et al
EPI_ISL_1501061	France/IDF-APHP-HEGP-10-20-2131782159/2021	2021-02-19	Europe	France	HEGP - Laboratoire de Virologie	HEGP - Laboratoire de Virologie	David Veyer et al
EPI_ISL_1501062	France/IDF-APHP-HEGP-10-21-2131782175/2021	2021-02-19	Europe	France	HEGP - Laboratoire de Virologie	HEGP - Laboratoire de Virologie	David Veyer et al
EPI_ISL_1501093	France/IDF-APHP-HEGP-10-23-2137015674/2021	2021-02-19	Europe	France	HEGP - Laboratoire de Virologie	HEGP - Laboratoire de Virologie	David Veyer et al
EPI_ISL_1501064	France/IDF-APHP-HEGP-10-24-2131783851/2021	2021-02-19	Europe	France	HEGP - Laboratoire de Virologie	HEGP - Laboratoire de Virologie	David Veyer et al
EPI_ISL_1501065	France/IDF-APHP-HEGP-10-25-2131784071/2021	2021-02-20	Europe	France	HEGP - Laboratoire de Virologie	HEGP - Laboratoire de Virologie	David Veyer et al
EPI_ISL_1501066	France/IDF-APHP-HEGP-10-26-2131784419/2021	2021-02-20	Europe	France	HEGP - Laboratoire de Virologie	HEGP - Laboratoire de Virologie	David Veyer et al
EPI_ISL_1501068	France/IDF-APHP-HEGP-10-27-2131784528/2021	2021-02-20	Europe	France	HEGP - Laboratoire de Virologie	HEGP - Laboratoire de Virologie	David Veyer et al
EPI_ISL_1501067	France/IDF-APHP-HEGP-10-28-2131784514/2021	2021-02-20	Europe	France	HEGP - Laboratoire de Virologie	HEGP - Laboratoire de Virologie	David Veyer et al
EPI_ISL_1501070	France/IDF-APHP-HEGP-10-29-2131784816/2021	2021-02-20	Europe	France	HEGP - Laboratoire de Virologie	HEGP - Laboratoire de Virologie	David Veyer et al
EPI_ISL_1501071	France/IDF-APHP-HEGP-10-30-2131785197/2021	2021-02-21	Europe	France	HEGP - Laboratoire de Virologie	HEGP - Laboratoire de Virologie	David Veyer et al
EPI_ISL_1501072	France/IDF-APHP-HEGP-10-31-2131785498/2021	2021-02-21	Europe	France	HEGP - Laboratoire de Virologie	HEGP - Laboratoire de Virologie	David Veyer et al
EPI_ISL_1501073	France/IDF-APHP-HEGP-10-32-2131785579/2021	2021-02-21	Europe	France	HEGP - Laboratoire de Virologie	HEGP - Laboratoire de Virologie	David Veyer et al
EPI_ISL_1501074	France/IDF-APHP-HEGP-10-33-2131785779/2021	2021-02-21	Europe	France	HEGP - Laboratoire de Virologie	HEGP - Laboratoire de Virologie	David Veyer et al
EPI_ISL_1501069	France/IDF-APHP-HEGP-10-34-2131784792/2021	2021-02-20	Europe	France	HEGP - Laboratoire de Virologie	HEGP - Laboratoire de Virologie	David Veyer et al
EPI_ISL_1501075	France/IDF-APHP-HEGP-10-35-2131786285/2021	2021-02-22	Europe	France	HEGP - Laboratoire de Virologie	HEGP - Laboratoire de Virologie	David Veyer et al
EPI_ISL_1501094	France/IDF-APHP-HEGP-10-36-2137016128/2021	2021-02-20	Europe	France	HEGP - Laboratoire de Virologie	HEGP - Laboratoire de Virologie	David Veyer et al
EPI_ISL_1501095	France/IDF-APHP-HEGP-10-37-2137016180/2021	2021-02-21	Europe	France	HEGP - Laboratoire de Virologie	HEGP - Laboratoire de Virologie	David Veyer et al
EPI_ISL_1501076	France/IDF-APHP-HEGP-10-38-2131787522/2021	2021-02-22	Europe	France	HEGP - Laboratoire de Virologie	HEGP - Laboratoire de Virologie	David Veyer et al
EPI_ISL_1501096	France/IDF-APHP-HEGP-10-39-2137016366/2021	2021-02-22	Europe	France	HEGP - Laboratoire de Virologie	HEGP - Laboratoire de Virologie	David Veyer et al
EPI_ISL_1501097	France/IDF-APHP-HEGP-10-40-2137016373/2021	2021-02-22	Europe	France	HEGP - Laboratoire de Virologie	HEGP - Laboratoire de Virologie	David Veyer et al
EPI_ISL_1501098	France/IDF-APHP-HEGP-10-41-2137016479/2021	2021-02-22	Europe	France	HEGP - Laboratoire de Virologie	HEGP - Laboratoire de Virologie	David Veyer et al
EPI_ISL_1501078	France/IDF-APHP-HEGP-10-42-2131788069/2021	2021-02-23	Europe	France	HEGP - Laboratoire de Virologie	HEGP - Laboratoire de Virologie	David Veyer et al
EPI_ISL_1501099	France/IDF-APHP-HEGP-10-43-2137016581/2021	2021-02-22	Europe	France	HEGP - Laboratoire de Virologie	HEGP - Laboratoire de Virologie	David Veyer et al
EPI_ISL_1501077	France/IDF-APHP-HEGP-10-44-2131787579/2021	2021-02-22	Europe	France	HEGP - Laboratoire de Virologie	HEGP - Laboratoire de Virologie	David Veyer et al
EPI_ISL_1501079	France/IDF-APHP-HEGP-10-45-2131788141/2021	2021-02-23	Europe	France	HEGP - Laboratoire de Virologie	HEGP - Laboratoire de Virologie	David Veyer et al
EPI_ISL_1501080	France/IDF-APHP-HEGP-10-46-2131788319/2021	2021-02-23	Europe	France	HEGP - Laboratoire de Virologie	HEGP - Laboratoire de Virologie	David Veyer et al
EPI_ISL_1501081	France/IDF-APHP-HEGP-10-47-2131788919/2021	2021-02-23	Europe	France	HEGP - Laboratoire de Virologie	HEGP - Laboratoire de Virologie	David Veyer et al
EPI_ISL_1501100	France/IDF-APHP-HEGP-10-48-2139000938/2021	2021-02-22	Europe	France	HEGP - Laboratoire de Virologie	HEGP - Laboratoire de Virologie	David Veyer et al
EPI_ISL_1501082	France/IDF-APHP-HEGP-10-49-2131789264/2021	2021-02-23	Europe	France	HEGP - Laboratoire de Virologie	HEGP - Laboratoire de Virologie	David Veyer et al
EPI_ISL_1501084	France/IDF-APHP-HEGP-10-52-2137015291/2021	2021-02-18	Europe	France	HEGP - Laboratoire de Virologie	HEGP - Laboratoire de Virologie	David Veyer et al
EPI_ISL_1501085	France/IDF-APHP-HEGP-10-53-2137015295/2021	2021-02-18	Europe	France	HEGP - Laboratoire de Virologie	HEGP - Laboratoire de Virologie	David Veyer et al
EPI_ISL_1501086	France/IDF-APHP-HEGP-10-54-2137015301/2021	2021-02-18	Europe	France	HEGP - Laboratoire de Virologie	HEGP - Laboratoire de Virologie	David Veyer et al
EPI_ISL_1501087	France/IDF-APHP-HEGP-10-55-2137015305/2021	2021-02-18	Europe	France	HEGP - Laboratoire de Virologie	HEGP - Laboratoire de Virologie	David Veyer et al
EPI_ISL_1501088	France/IDF-APHP-HEGP-10-56-2137015348/2021	2021-02-18	Europe	France	HEGP - Laboratoire de Virologie	HEGP - Laboratoire de Virologie	David Veyer et al
EPI_ISL_1501101	France/IDF-APHP-HEGP-11-02-2131790084/2021	2021-02-24	Europe	France	HEGP - Laboratoire de Virologie	HEGP - Laboratoire de Virologie	David Veyer et al
EPI_ISL_1501102	France/IDF-APHP-HEGP-11-03-2131790387/2021	2021-02-24	Europe	France	HEGP - Laboratoire de Virologie	HEGP - Laboratoire de Virologie	David Veyer et al
EPI_ISL_1501103	France/IDF-APHP-HEGP-11-04-2131791466/2021	2021-02-24	Europe	France	HEGP - Laboratoire de Virologie	HEGP - Laboratoire de Virologie	David Veyer et al
EPI_ISL_1501104	France/IDF-APHP-HEGP-11-05-2131791217/2021	2021-02-25	Europe	France	HEGP - Laboratoire de Virologie	HEGP - Laboratoire de Virologie	David Veyer et al
EPI_ISL_1501105	France/IDF-APHP-HEGP-11-06-2131793381/2021	2021-02-25	Europe	France	HEGP - Laboratoire de Virologie	HEGP - Laboratoire de Virologie	David Veyer et al
EPI_ISL_1501106	France/IDF-APHP-HEGP-11-07-2131787239/2021	2021-02-25	Europe	France	HEGP - Laboratoire de Virologie	HEGP - Laboratoire de Virologie	David Veyer et al
EPI_ISL_1501107	France/IDF-APHP-HEGP-11-10-2131793330/2021	2021-02-25	Europe	France	HEGP - Laboratoire de Virologie	HEGP - Laboratoire de Virologie	David Veyer et al
EPI_ISL_1501108	France/IDF-APHP-HEGP-11-11-2131794224/2021	2021-02-26	Europe	France	HEGP - Laboratoire de Virologie	HEGP - Laboratoire de Virologie	David Veyer et al
EPI_ISL_1501109	France/IDF-APHP-HEGP-11-12-2131794680/2021	2021-02-26	Europe	France	HEGP - Laboratoire de Virologie	HEGP - Laboratoire de Virologie	David Veyer et al
EPI_ISL_1501110	France/IDF-APHP-HEGP-11-13-2131794758/2021	2021-02-26	Europe	France	HEGP - Laboratoire de Virologie	HEGP - Laboratoire de Virologie	David Veyer et al
EPI_ISL_1501111	France/IDF-APHP-HEGP-11-14-2131795517/2021	2021-02-26	Europe	France	HEGP - Laboratoire de Virologie	HEGP - Laboratoire de Virologie	David Veyer et al
EPI_ISL_1501112	France/IDF-APHP-HEGP-11-15-2131796092/2021	2021-02-27	Europe	France	HEGP - Laboratoire de Virologie	HEGP - Laboratoire de Virologie	David Veyer et al
EPI_ISL_1501113	France/IDF-APHP-HEGP-11-16-2131796823/2021	2021-02-27	Europe	France	HEGP - Laboratoire de Virologie	HEGP - Laboratoire de Virologie	David Veyer et al
EPI_ISL_1501114	France/IDF-APHP-HEGP-11-21-2131797014/2021	2021-02-27	Europe	France	HEGP - Laboratoire de Virologie	HEGP - Laboratoire de Virologie	David Veyer et al
EPI_ISL_1501137	France/IDF-APHP-HEGP-11-22-2131782180/2021	2021-02-19	Europe	France	HEGP - Laboratoire de Virologie	HEGP - Laboratoire de Virologie	David Veyer et al
EPI_ISL_1501128	France/IDF-APHP-HEGP-11-23-2139001077/2021	2021-02-27	Europe	France	Broussais	HEGP - Laboratoire de Virologie	David Veyer et al
EPI_ISL_1501129	France/IDF-APHP-HEGP-11-24-2139001078/2021	2021-02-27	Europe	France	Broussais	HEGP - Laboratoire de Virologie	David Veyer et al
EPI_ISL_1501130	France/IDF-APHP-HEGP-11-25-2139001079/2021	2021-02-27	Europe	France	Broussais	HEGP - Laboratoire de Virologie	David Veyer et al
EPI_ISL_1501131	France/IDF-APHP-HEGP-11-26-2139001080/2021	2021-02-27	Europe	France	Broussais	HEGP - Laboratoire de Virologie	David Veyer et al
EPI_ISL_1501115	France/IDF-APHP-HEGP-11-29-2131799428/2021	2021-03-01	Europe	France	HEGP - Laboratoire de Virologie	HEGP - Laboratoire de Virologie	David Veyer et al
EPI_ISL_1501116	France/IDF-APHP-HEGP-11-31-2131787098/2021	2021-02-28	Europe	France	HEGP - Laboratoire de Virologie	HEGP - Laboratoire de Virologie	David Veyer et al
EPI_ISL_1501117	France/IDF-APHP-HEGP-11-32-2131800386/2021	2021-03-01	Europe	France	HEGP - Laboratoire de Virologie	HEGP - Laboratoire de Virologie	David Veyer et al
EPI_ISL_1501118	France/IDF-APHP-HEGP-11-33-2131798443/2021	2021-03-01	Europe	France	HEGP - Laboratoire de Virologie	HEGP - Laboratoire de Virologie	David Veyer et al
EPI_ISL_1501119	France/IDF-APHP-HEGP-11-34-2131798892/2021	2021-03-01	Europe	France	HEGP - Laboratoire de Virologie	HEGP - Laboratoire de Virologie	David Veyer et al
EPI_ISL_1501120	France/IDF-APHP-HEGP-11-36-2131799421/2021	2021-03-01	Europe	France	HEGP - Laboratoire de Virologie	HEGP - Laboratoire de Virologie	David Veyer et al
EPI_ISL_1501121	France/IDF-APHP-HEGP-11-37-2131799535/2021	2021-03-01	Europe	France	HEGP - Laboratoire de Virologie	HEGP - Laboratoire de Virologie	David Veyer et al
EPI_ISL_1501122	France/IDF-APHP-HEGP-11-38-2131799763/2021	2021-03-01	Europe	France	HEGP - Laboratoire de Virologie	HEGP - Laboratoire de Virologie	David Veyer et al
EPI_ISL_1501123	France/IDF-APHP-HEGP-11-39-2131799773/2021	2021-03-01	Europe	France	HEGP - Laboratoire de Virologie	HEGP - Laboratoire de Virologie	David Veyer et al
EPI_ISL_1501124	France/IDF-APHP-HEGP-11-40-2131801832/2021	2021-03-02	Europe	France	HEGP - Laboratoire de Virologie	HEGP - Laboratoire de Virologie	David Veyer et al
EPI_ISL_1501125	France/IDF-APHP-HEGP-11-41-2131802787/2021	2021-03-02	Europe	France	HEGP - Laboratoire de Virologie	HEGP - Laboratoire de Virologie	David Veyer et al
EPI_ISL_1501126	France/IDF-APHP-HEGP-11-42-2137019104/2021	2021-03-02	Europe	France	HEGP - Laboratoire de Virologie	HEGP - Laboratoire de Virologie	David Veyer et al
EPI_ISL_1501127	France/IDF-APHP-HEGP-11-43-2137019257/2021	2021-03-02	Europe	France	HEGP - Laboratoire de Virologie	HEGP - Laboratoire de Virologie	David Veyer et al
EPI_ISL_1501132	France/IDF-APHP-HEGP-11-44-2139001081/2021	2021-02-24	Europe	France	Broussais	HEGP - Laboratoire de Virologie	David Veyer et al
EPI_ISL_1501133	France/IDF-APHP-HEGP-11-46-2139001083/2021	2021-02-26	Europe	France	Broussais	HEGP - Laboratoire de Virologie	David Veyer et al
EPI_ISL_1501134	France/IDF-APHP-HEGP-11-48-2139001085/2021	2021-02-26	Europe	France	Broussais	HEGP - Laboratoire de Virologie	David Veyer et al
EPI_ISL_1501135	France/IDF-APHP-HEGP-11-49-2139001086/2021	2021-02-25	Europe	France	Broussais	HEGP - Laboratoire de Virologie	David Veyer et al
EPI_ISL_1501136	France/IDF-APHP-HEGP-11-50-2139001087/2021	2021-02-26	Europe	France	Broussais	HEGP - Laboratoire de Virologie	David Veyer et al
EPI_ISL_1501139	France/IDF-APHP-HEGP-12-01-2131802031/2021	2021-03-02	Europe	France	HEGP - Laboratoire de Virologie	HEGP - Laboratoire de Virologie	David Veyer et al
EPI_ISL_1501141	France/IDF-APHP-HEGP-12-04-2131803871/2021	2021-03-03	Europe	France	HEGP - Laboratoire de Virologie	HEGP - Laboratoire de Virologie	David Veyer et al
EPI_ISL_1501140	France/IDF-APHP-HEGP-12-05-2131803654/2021	2021-03-03	Europe	France	HEGP - Laboratoire de Virologie	HEGP - Laboratoire de Virologie	David Veyer et al
EPI_ISL_1501138	France/IDF-APHP-HEGP-12-06-2131801185/2021	2021-03-03	Europe	France	HEGP - Laboratoire de Virologie	HEGP - Laboratoire de Virologie	David Veyer et al
EPI_ISL_1501142	France/IDF-APHP-HEGP-12-07-2131804186/2021	2021-03-03	Europe	France	HEGP - Laboratoire de Virologie	HEGP - Laboratoire de Virologie	David Veyer et al
EPI_ISL_1501144	France/IDF-APHP-HEGP-12-08-2131804496/2021	2021-03-03	Europe	France	HEGP - Laboratoire de Virologie	HEGP - Laboratoire de Virologie	David Veyer et al
EPI_ISL_1501145	France/IDF-APHP-HEGP-12-09-2131805194/2021	2021-03-04	Europe	France	HEGP - Laboratoire de Virologie	HEGP - Laboratoire de Virologie	David Veyer et al
EPI_ISL_1501146	France/IDF-APHP-HEGP-12-10-2131805390/2021	2021-03-04	Europe	France	HEGP - Laboratoire de Virologie	HEGP - Laboratoire de Virologie	David Veyer et al
EPI_ISL_1501162	France/IDF-APHP-HEGP-12-11-2137019489/2021	2021-03-03	Europe	France	HEGP - Laboratoire de Virologie	HEGP - Laboratoire de Virologie	David Veyer et al
EPI_ISL_1501163	France/IDF-APHP-HEGP-12-12-2137019490/2021	2021-03-03	Europe	France	HEGP - Laboratoire de Virologie	HEGP - Laboratoire de Virologie	David Veyer et al
EPI_ISL_1501164	France/IDF-APHP-HEGP-12-13-2137019513/2021	2021-03-03	Europe	France	HEGP - Laboratoire de Virologie	HEGP - Laboratoire de Virologie	David Veyer et al
EPI_ISL_1501148	France/IDF-APHP-HEGP-12-14-2131805770/2021	2021-03-04	Europe	France	HEGP - Laboratoire de Virologie	HEGP - Laboratoire de Virologie	David Veyer et al
EPI_ISL_1501165	France/IDF-APHP-HEGP-12-18-2137019813/2021	2021-03-03	Europe	France	HEGP - Laboratoire de Virologie	HEGP - Laboratoire de Virologie	David Veyer et al
EPI_ISL_1501147	France/IDF-APHP-HEGP-12-19-2131805763/2021	2021-03-04	Europe	France	HEGP - Laboratoire de Virologie	HEGP - Laboratoire de Virologie	David Veyer et al
EPI_ISL_1501143	France/IDF-APHP-HEGP-12-20-2131804454/2021	2021-03-03	Europe	France	HEGP - Laboratoire de Virologie	HEGP - Laboratoire de Virologie	David Veyer et al
EPI_ISL_1501150	France/IDF-APHP-HEGP-12-21-2131807749/2021	2021-03-05	Europe	France	HEGP - Laboratoire de Virologie	HEGP - Laboratoire de Virologie	David Veyer et al
EPI_ISL_1501149	France/IDF-APHP-HEGP-12-22-2131805849/2021	2021-03-04	Europe	France	HEGP - Laboratoire de Virologie	HEGP - Laboratoire de Virologie	David Veyer et al
EPI_ISL_1501166	France/IDF-APHP-HEGP-12-23-2137020086/2021	2021-03-04	Europe	France	HEGP - Laboratoire de Virologie	HEGP - Laboratoire de Virologie	David Veyer et al
EPI_ISL_1501167	France/IDF-APHP-HEGP-12-24-2137020141/2021	2021-03-04	Europe	France	HEGP - Laboratoire de Virologie	HEGP - Laboratoire de Virologie	David Veyer et al
EPI_ISL_1501168	France/IDF-APHP-HEGP-12-25-2137020172/2021	2021-03-04	Europe	France	HEGP - Laboratoire de Virologie	HEGP - Laboratoire de Virologie	David Veyer et al
EPI_ISL_1501151	France/IDF-APHP-HEGP-12-26-2131809714/2021	2021-03-05	Europe	France	HEGP - Laboratoire de Virologie	HEGP - Laboratoire de Virologie	David Veyer et al
EPI_ISL_1501169	France/IDF-APHP-HEGP-12-27-2139001127/2021	2021-03-05	Europe	France	HEGP - Laboratoire de Virologie	HEGP - Laboratoire de Virologie	David Veyer et al
EPI_ISL_1501152	France/IDF-APHP-HEGP-12-28-2131811289/2021	2021-03-07	Europe	France	HEGP - Laboratoire de Virologie	HEGP - Laboratoire de Virologie	David Veyer et al
EPI_ISL_1501153	France/IDF-APHP-HEGP-12-29-2131811525/2021	2021-03-07	Europe	France	HEGP - Laboratoire de Virologie	HEGP - Laboratoire de Virologie	David Veyer et al
EPI_ISL_1501154	France/IDF-APHP-HEGP-12-30-2131811528/2021	2021-03-07	Europe	France	HEGP - Laboratoire de Virologie	HEGP - Laboratoire de Virologie	David Veyer et al
EPI_ISL_1501155	France/IDF-APHP-HEGP-12-31-2131811810/2021	2021-03-07	Europe	France	HEGP - Laboratoire de Virologie	HEGP - Laboratoire de Virologie	David Veyer et al
EPI_ISL_1501156	France/IDF-APHP-HEGP-12-33-2131814628/2021	2021-03-09	Europe	France	HEGP - Laboratoire de Virologie	HEGP - Laboratoire de Virologie	David Veyer et al
EPI_ISL_1501158	France/IDF-APHP-HEGP-12-34-2131815496/2021	2021-03-09	Europe	France	HEGP - Laboratoire de Virologie	HEGP - Laboratoire de Virologie	David Veyer et al
EPI_ISL_1501157	France/IDF-APHP-HEGP-12-35-2131815217/2021	2021-03-09	Europe	France	HEGP - Laboratoire de Virologie	HEGP - Laboratoire de Virologie	David Veyer et al
EPI_ISL_1501159	France/IDF-APHP-HEGP-12-36-2131815734/2021	2021-03-09	Europe	France	HEGP - Laboratoire de Virologie	HEGP - Laboratoire de Virologie	David Veyer et al
EPI_ISL_1501160	France/IDF-APHP-HEGP-12-37-2131816001/2021	2021-03-10	Europe	France	HEGP - Laboratoire de Virologie	HEGP - Laboratoire de Virologie	David Veyer et al
EPI_ISL_1501161	France/IDF-APHP-HEGP-12-38-2131816083/2021	2021-03-10	Europe	France	HEGP - Laboratoire de Virologie	HEGP - Laboratoire de Virologie	David Veyer et al
EPI_ISL_1501170	France/IDF-APHP-HEGP-12-39-2139001205/2021	2021-03-02	Europe	France	Broussais	HEGP - Laboratoire de Virologie	David Veyer et al
EPI_ISL_1501171	France/IDF-APHP-HEGP-12-40-2139001206/2021	2021-03-03	Europe	France	Broussais	HEGP - Laboratoire de Virologie	David Veyer et al
EPI_ISL_1501172	France/IDF-APHP-HEGP-12-45-2139001211/2021	2021-03-04	Europe	France	Broussais	HEGP - Laboratoire de Virologie	David Veyer et al
EPI_ISL_1501173	France/IDF-APHP-HEGP-12-46-2139001212/2021	2021-03-04	Europe	France	Broussais	HEGP - Laboratoire de Virologie	David Veyer et al
EPI_ISL_1501174	France/IDF-APHP-HEGP-13-01-2131816453/2021	2021-03-10	Europe	France	HEGP - Laboratoire de Virologie	HEGP - Laboratoire de Virologie	David Veyer et al
EPI_ISL_1501175	France/IDF-APHP-HEGP-13-02-2131816851/2021	2021-03-10	Europe	France	HEGP - Laboratoire de Virologie	HEGP - Laboratoire de Virologie	David Veyer et al
EPI_ISL_1501176	France/IDF-APHP-HEGP-13-03-2137021531/2021	2021-03-09	Europe	France	HEGP - Laboratoire de Virologie	HEGP - Laboratoire de Virologie	David Veyer et al
EPI_ISL_1501177	France/IDF-APHP-HEGP-13-04-2131815286/2021	2021-03-09	Europe	France	HEGP - Laboratoire de Virologie	HEGP - Laboratoire de Virologie	David Veyer et al
EPI_ISL_1501178	France/IDF-APHP-HEGP-13-05-2131816667/2021	2021-03-10	Europe	France	HEGP - Laboratoire de Virologie	HEGP - Laboratoire de Virologie	David Veyer et al
EPI_ISL_1501179	France/IDF-APHP-HEGP-13-08-2131817022/2021	2021-03-10	Europe	France	HEGP - Laboratoire de Virologie	HEGP - Laboratoire de Virologie	David Veyer et al
EPI_ISL_1501180	France/IDF-APHP-HEGP-13-09-2137021889/2021	2021-03-10	Europe	France	HEGP - Laboratoire de Virologie	HEGP - Laboratoire de Virologie	David Veyer et al
EPI_ISL_1501181	France/IDF-APHP-HEGP-13-10-2131817492/2021	2021-03-10	Europe	France	HEGP - Laboratoire de Virologie	HEGP - Laboratoire de Virologie	David Veyer et al
EPI_ISL_1501182	France/IDF-APHP-HEGP-13-11-2131818664/2021	2021-03-11	Europe	France	HEGP - Laboratoire de Virologie	HEGP - Laboratoire de Virologie	David Veyer et al
EPI_ISL_1501183	France/IDF-APHP-HEGP-13-12-2131819300/2021	2021-03-11	Europe	France	HEGP - Laboratoire de Virologie	HEGP - Laboratoire de Virologie	David Veyer et al
EPI_ISL_1501184	France/IDF-APHP-HEGP-13-13-2131819320/2021	2021-03-11	Europe	France	HEGP - Laboratoire de Virologie	HEGP - Laboratoire de Virologie	David Veyer et al
EPI_ISL_1501185	France/IDF-APHP-HEGP-13-14-2131818431/2021	2021-03-11	Europe	France	HEGP - Laboratoire de Virologie	HEGP - Laboratoire de Virologie	David Veyer et al
EPI_ISL_1501186	France/IDF-APHP-HEGP-13-17-2131820237/2021	2021-03-12	Europe	France	HEGP - Laboratoire de Virologie	HEGP - Laboratoire de Virologie	David Veyer et al
EPI_ISL_1501187	France/IDF-APHP-HEGP-13-18-2131820215/2021	2021-03-12	Europe	France	HEGP - Laboratoire de Virologie	HEGP - Laboratoire de Virologie	David Veyer et al
EPI_ISL_1501188	France/IDF-APHP-HEGP-13-19-2131818667/2021	2021-03-11	Europe	France	HEGP - Laboratoire de Virologie	HEGP - Laboratoire de Virologie	David Veyer et al
EPI_ISL_1501189	France/IDF-APHP-HEGP-13-20-2131819177/2021	2021-03-11	Europe	France	HEGP - Laboratoire de Virologie	HEGP - Laboratoire de Virologie	David Veyer et al
EPI_ISL_1501190	France/IDF-APHP-HEGP-13-21-2131819341/2021	2021-03-11	Europe	France	HEGP - Laboratoire de Virologie	HEGP - Laboratoire de Virologie	David Veyer et al
EPI_ISL_1501191	France/IDF-APHP-HEGP-13-22-2131819755/2021	2021-03-12	Europe	France	HEGP - Laboratoire de Virologie	HEGP - Laboratoire de Virologie	David Veyer et al
EPI_ISL_1501192	France/IDF-APHP-HEGP-13-23-2131820568/2021	2021-03-12	Europe	France	HEGP - Laboratoire de Virologie	HEGP - Laboratoire de Virologie	David Veyer et al
EPI_ISL_1501193	France/IDF-APHP-HEGP-13-24-2131821576/2021	2021-03-12	Europe	France	HEGP - Laboratoire de Virologie	HEGP - Laboratoire de Virologie	David Veyer et al
EPI_ISL_1501194	France/IDF-APHP-HEGP-13-25-2131822077/2021	2021-03-12	Europe	France	HEGP - Laboratoire de Virologie	HEGP - Laboratoire de Virologie	David Veyer et al
EPI_ISL_1501195	France/IDF-APHP-HEGP-13-26-2131822229/2021	2021-03-12	Europe	France	HEGP - Laboratoire de Virologie	HEGP - Laboratoire de Virologie	David Veyer et al
EPI_ISL_1501196	France/IDF-APHP-HEGP-13-27-2131821148/2021	2021-03-12	Europe	France	HEGP - Laboratoire de Virologie	HEGP - Laboratoire de Virologie	David Veyer et al
EPI_ISL_1501197	France/IDF-APHP-HEGP-13-28-2137022759/2021	2021-03-12	Europe	France	HEGP - Laboratoire de Virologie	HEGP - Laboratoire de Virologie	David Veyer et al
EPI_ISL_1501198	France/IDF-APHP-HEGP-13-29-2131823092/2021	2021-03-13	Europe	France	HEGP - Laboratoire de Virologie	HEGP - Laboratoire de Virologie	David Veyer et al
EPI_ISL_1501199	France/IDF-APHP-HEGP-13-30-2131823298/2021	2021-03-13	Europe	France	HEGP - Laboratoire de Virologie	HEGP - Laboratoire de Virologie	David Veyer et al
EPI_ISL_1501200	France/IDF-APHP-HEGP-13-31-2131822997/2021	2021-03-13	Europe	France	HEGP - Laboratoire de Virologie	HEGP - Laboratoire de Virologie	David Veyer et al
EPI_ISL_1501201	France/IDF-APHP-HEGP-13-32-2131823591/2021	2021-03-14	Europe	France	HEGP - Laboratoire de Virologie	HEGP - Laboratoire de Virologie	David Veyer et al
EPI_ISL_1501202	France/IDF-APHP-HEGP-13-34-2131813875/2021	2021-03-08	Europe	France	HEGP - Laboratoire de Virologie	HEGP - Laboratoire de Virologie	David Veyer et al
EPI_ISL_1501203	France/IDF-APHP-HEGP-13-35-2131813782/2021	2021-03-08	Europe	France	HEGP - Laboratoire de Virologie	HEGP - Laboratoire de Virologie	David Veyer et al
EPI_ISL_1501204	France/IDF-APHP-HEGP-13-37-2131813019/2021	2021-03-08	Europe	France	HEGP - Laboratoire de Virologie	HEGP - Laboratoire de Virologie	David Veyer et al
EPI_ISL_1501205	France/IDF-APHP-HEGP-13-38-2131814168/2021	2021-03-09	Europe	France	HEGP - Laboratoire de Virologie	HEGP - Laboratoire de Virologie	David Veyer et al
EPI_ISL_1501206	France/IDF-APHP-HEGP-13-39-2131814932/2021	2021-03-09	Europe	France	HEGP - Laboratoire de Virologie	HEGP - Laboratoire de Virologie	David Veyer et al
EPI_ISL_1501207	France/IDF-APHP-HEGP-13-40-2137021349/2021	2021-03-09	Europe	France	HEGP - Laboratoire de Virologie	HEGP - Laboratoire de Virologie	David Veyer et al
EPI_ISL_1501208	France/IDF-APHP-HEGP-13-41-2131825511/2021	2021-03-15	Europe	France	HEGP - Laboratoire de Virologie	HEGP - Laboratoire de Virologie	David Veyer et al
EPI_ISL_1501209	France/IDF-APHP-HEGP-13-42-2131826650/2021	2021-03-15	Europe	France	HEGP - Laboratoire de Virologie	HEGP - Laboratoire de Virologie	David Veyer et al
EPI_ISL_1501210	France/IDF-APHP-HEGP-13-43-2131827758/2021	2021-03-16	Europe	France	HEGP - Laboratoire de Virologie	HEGP - Laboratoire de Virologie	David Veyer et al
EPI_ISL_1501211	France/IDF-APHP-HEGP-13-45-2139001414/2021	2021-03-06	Europe	France	Broussais	HEGP - Laboratoire de Virologie	David Veyer et al
EPI_ISL_1501212	France/IDF-APHP-HEGP-13-49-2139001417/2021	2021-03-10	Europe	France	Broussais	HEGP - Laboratoire de Virologie	David Veyer et al
EPI_ISL_1501213	France/IDF-APHP-HEGP-13-51-2139001419/2021	2021-03-06	Europe	France	Broussais	HEGP - Laboratoire de Virologie	David Veyer et al
EPI_ISL_1501214	France/IDF-APHP-HEGP-13-53-2139001421/2021	2021-03-10	Europe	France	Broussais	HEGP - Laboratoire de Virologie	David Veyer et al
EPI_ISL_1501215	France/IDF-APHP-HEGP-13-54-2139001422/2021	2021-03-08	Europe	France	Broussais	HEGP - Laboratoire de Virologie	David Veyer et al
EPI_ISL_1501216	France/IDF-APHP-HEGP-13-56-2139001424/2021	2021-03-08	Europe	France	Broussais	HEGP - Laboratoire de Virologie	David Veyer et al
EPI_ISL_1501217	France/IDF-APHP-HEGP-13-57-2139001425/2021	2021-03-10	Europe	France	Broussais	HEGP - Laboratoire de Virologie	David Veyer et al
EPI_ISL_1501221	France/IDF-APHP-HEGP-14-03-2131831205/2021	2021-03-18	Europe	France	HEGP - Laboratoire de Virologie	HEGP - Laboratoire de Virologie	David Veyer et al
EPI_ISL_1501220	France/IDF-APHP-HEGP-14-05-2131830527/2021	2021-03-17	Europe	France	HEGP - Laboratoire de Virologie	HEGP - Laboratoire de Virologie	David Veyer et al
EPI_ISL_1501222	France/IDF-APHP-HEGP-14-06-2131832050/2021	2021-03-18	Europe	France	HEGP - Laboratoire de Virologie	HEGP - Laboratoire de Virologie	David Veyer et al
EPI_ISL_1501219	France/IDF-APHP-HEGP-14-07-2131830020/2021	2021-03-18	Europe	France	HEGP - Laboratoire de Virologie	HEGP - Laboratoire de Virologie	David Veyer et al
EPI_ISL_1501223	France/IDF-APHP-HEGP-14-08-2131832956/2021	2021-03-18	Europe	France	HEGP - Laboratoire de Virologie	HEGP - Laboratoire de Virologie	David Veyer et al
EPI_ISL_1501224	France/IDF-APHP-HEGP-14-09-2131833047/2021	2021-03-18	Europe	France	HEGP - Laboratoire de Virologie	HEGP - Laboratoire de Virologie	David Veyer et al
EPI_ISL_1501250	France/IDF-APHP-HEGP-14-10-2137024719/2021	2021-03-18	Europe	France	HEGP - Laboratoire de Virologie	HEGP - Laboratoire de Virologie	David Veyer et al
EPI_ISL_1501251	France/IDF-APHP-HEGP-14-11-2137024720/2021	2021-03-18	Europe	France	HEGP - Laboratoire de Virologie	HEGP - Laboratoire de Virologie	David Veyer et al
EPI_ISL_1501253	France/IDF-APHP-HEGP-14-12-2137024767/2021	2021-03-18	Europe	France	HEGP - Laboratoire de Virologie	HEGP - Laboratoire de Virologie	David Veyer et al
EPI_ISL_1501252	France/IDF-APHP-HEGP-14-13-2137024726/2021	2021-03-18	Europe	France	HEGP - Laboratoire de Virologie	HEGP - Laboratoire de Virologie	David Veyer et al
EPI_ISL_1501218	France/IDF-APHP-HEGP-14-14-2131711985/2021	2021-01-11	Europe	France	HEGP - Laboratoire de Virologie	HEGP - Laboratoire de Virologie	David Veyer et al
EPI_ISL_1501225	France/IDF-APHP-HEGP-14-16-2131833169/2021	2021-03-18	Europe	France	HEGP - Laboratoire de Virologie	HEGP - Laboratoire de Virologie	David Veyer et al
EPI_ISL_1501228	France/IDF-APHP-HEGP-14-17-2131834274/2021	2021-03-19	Europe	France	HEGP - Laboratoire de Virologie	HEGP - Laboratoire de Virologie	David Veyer et al
EPI_ISL_1501226	France/IDF-APHP-HEGP-14-18-2131833383/2021	2021-03-19	Europe	France	HEGP - Laboratoire de Virologie	HEGP - Laboratoire de Virologie	David Veyer et al
EPI_ISL_1501227	France/IDF-APHP-HEGP-14-19-2131833651/2021	2021-03-19	Europe	France	HEGP - Laboratoire de Virologie	HEGP - Laboratoire de Virologie	David Veyer et al
EPI_ISL_1501254	France/IDF-APHP-HEGP-14-20-2137024930/2021	2021-03-19	Europe	France	HEGP - Laboratoire de Virologie	HEGP - Laboratoire de Virologie	David Veyer et al
EPI_ISL_1501231	France/IDF-APHP-HEGP-14-21-2131835999/2021	2021-03-20	Europe	France	HEGP - Laboratoire de Virologie	HEGP - Laboratoire de Virologie	David Veyer et al
EPI_ISL_1501229	France/IDF-APHP-HEGP-14-22-2131834791/2021	2021-03-19	Europe	France	HEGP - Laboratoire de Virologie	HEGP - Laboratoire de Virologie	David Veyer et al
EPI_ISL_1501230	France/IDF-APHP-HEGP-14-23-2131835830/2021	2021-03-20	Europe	France	HEGP - Laboratoire de Virologie	HEGP - Laboratoire de Virologie	David Veyer et al
EPI_ISL_1501233	France/IDF-APHP-HEGP-14-24-2131836105/2021	2021-03-20	Europe	France	HEGP - Laboratoire de Virologie	HEGP - Laboratoire de Virologie	David Veyer et al
EPI_ISL_1501234	France/IDF-APHP-HEGP-14-25-2131836337/2021	2021-03-20	Europe	France	HEGP - Laboratoire de Virologie	HEGP - Laboratoire de Virologie	David Veyer et al
EPI_ISL_1501232	France/IDF-APHP-HEGP-14-26-2131836048/2021	2021-03-20	Europe	France	HEGP - Laboratoire de Virologie	HEGP - Laboratoire de Virologie	David Veyer et al
EPI_ISL_1501238	France/IDF-APHP-HEGP-14-28-2131837246/2021	2021-03-21	Europe	France	HEGP - Laboratoire de Virologie	HEGP - Laboratoire de Virologie	David Veyer et al
EPI_ISL_1501236	France/IDF-APHP-HEGP-14-29-2131836892/2021	2021-03-21	Europe	France	HEGP - Laboratoire de Virologie	HEGP - Laboratoire de Virologie	David Veyer et al
EPI_ISL_1501237	France/IDF-APHP-HEGP-14-30-2131837068/2021	2021-03-21	Europe	France	HEGP - Laboratoire de Virologie	HEGP - Laboratoire de Virologie	David Veyer et al
EPI_ISL_1501257	France/IDF-APHP-HEGP-14-31-2139001511/2021	2021-03-22	Europe	France	HEGP - Laboratoire de Virologie	HEGP - Laboratoire de Virologie	David Veyer et al
EPI_ISL_1501240	France/IDF-APHP-HEGP-14-32-2131837508/2021	2021-03-22	Europe	France	HEGP - Laboratoire de Virologie	HEGP - Laboratoire de Virologie	David Veyer et al
EPI_ISL_1501235	France/IDF-APHP-HEGP-14-34-2131836545/2021	2021-03-21	Europe	France	HEGP - Laboratoire de Virologie	HEGP - Laboratoire de Virologie	David Veyer et al
EPI_ISL_1501241	France/IDF-APHP-HEGP-14-36-2131837573/2021	2021-03-22	Europe	France	HEGP - Laboratoire de Virologie	HEGP - Laboratoire de Virologie	David Veyer et al
EPI_ISL_1501242	France/IDF-APHP-HEGP-14-38-2131837884/2021	2021-03-22	Europe	France	HEGP - Laboratoire de Virologie	HEGP - Laboratoire de Virologie	David Veyer et al
EPI_ISL_1501243	France/IDF-APHP-HEGP-14-39-2131839239/2021	2021-03-22	Europe	France	HEGP - Laboratoire de Virologie	HEGP - Laboratoire de Virologie	David Veyer et al
EPI_ISL_1501244	France/IDF-APHP-HEGP-14-40-2131839466/2021	2021-03-22	Europe	France	HEGP - Laboratoire de Virologie	HEGP - Laboratoire de Virologie	David Veyer et al
EPI_ISL_1501239	France/IDF-APHP-HEGP-14-41-2131837445/2021	2021-03-22	Europe	France	HEGP - Laboratoire de Virologie	HEGP - Laboratoire de Virologie	David Veyer et al
EPI_ISL_1501255	France/IDF-APHP-HEGP-14-42-2137025814/2021	2021-03-22	Europe	France	HEGP - Laboratoire de Virologie	HEGP - Laboratoire de Virologie	David Veyer et al
EPI_ISL_1501245	France/IDF-APHP-HEGP-14-44-2131839597/2021	2021-03-23	Europe	France	HEGP - Laboratoire de Virologie	HEGP - Laboratoire de Virologie	David Veyer et al
EPI_ISL_1501246	France/IDF-APHP-HEGP-14-46-2131839997/2021	2021-03-23	Europe	France	HEGP - Laboratoire de Virologie	HEGP - Laboratoire de Virologie	David Veyer et al
EPI_ISL_1501248	France/IDF-APHP-HEGP-14-47-2131840756/2021	2021-03-23	Europe	France	HEGP - Laboratoire de Virologie	HEGP - Laboratoire de Virologie	David Veyer et al
EPI_ISL_1501249	France/IDF-APHP-HEGP-14-49-2131841456/2021	2021-03-23	Europe	France	HEGP - Laboratoire de Virologie	HEGP - Laboratoire de Virologie	David Veyer et al
EPI_ISL_1501247	France/IDF-APHP-HEGP-14-51-2131840449/2021	2021-03-23	Europe	France	HEGP - Laboratoire de Virologie	HEGP - Laboratoire de Virologie	David Veyer et al
EPI_ISL_1501256	France/IDF-APHP-HEGP-14-52-2137026081/2021	2021-03-23	Europe	France	HEGP - Laboratoire de Virologie	HEGP - Laboratoire de Virologie	David Veyer et al
EPI_ISL_1501258	France/IDF-APHP-HEGP-14-53-2139001562/2021	2021-03-10	Europe	France	Broussais	HEGP - Laboratoire de Virologie	David Veyer et al
EPI_ISL_1501259	France/IDF-APHP-HEGP-14-54-2139001566/2021	2021-03-17	Europe	France	Broussais	HEGP - Laboratoire de Virologie	David Veyer et al
EPI_ISL_1501260	France/IDF-APHP-HEGP-14-55-2139001567/2021	2021-03-13	Europe	France	Broussais	HEGP - Laboratoire de Virologie	David Veyer et al
EPI_ISL_1501261	France/IDF-APHP-HEGP-14-57-2139001569/2021	2021-03-16	Europe	France	Broussais	HEGP - Laboratoire de Virologie	David Veyer et al
EPI_ISL_1501262	France/IDF-APHP-HEGP-14-58-2139001570/2021	2021-03-16	Europe	France	Broussais	HEGP - Laboratoire de Virologie	David Veyer et al
EPI_ISL_1501263	France/IDF-APHP-HEGP-14-61-2139001573/2021	2021-03-17	Europe	France	Broussais	HEGP - Laboratoire de Virologie	David Veyer et al
EPI_ISL_1501264	France/IDF-APHP-HEGP-14-62-2139001574/2021	2021-03-17	Europe	France	Broussais	HEGP - Laboratoire de Virologie	David Veyer et al
EPI_ISL_1501265	France/IDF-APHP-HEGP-14-63-2139001575/2021	2021-03-21	Europe	France	Broussais	HEGP - Laboratoire de Virologie	David Veyer et al
EPI_ISL_1501266	France/IDF-APHP-HEGP-14-65-2139001578/2021	2021-03-18	Europe	France	Broussais	HEGP - Laboratoire de Virologie	David Veyer et al
EPI_ISL_1501267	France/IDF-APHP-HEGP-14-66-2139001579/2021	2021-03-18	Europe	France	Broussais	HEGP - Laboratoire de Virologie	David Veyer et al
EPI_ISL_2629002	France/IDF-APHP-HEGP-15-01-2131841788/2021	2021-03-24	Europe	France	HEGP - Laboratoire de Virologie	HEGP - Laboratoire de Virologie	David Veyer et al
EPI_ISL_2629003	France/IDF-APHP-HEGP-15-02-2131841999/2021	2021-03-24	Europe	France	HEGP - Laboratoire de Virologie	HEGP - Laboratoire de Virologie	David Veyer et al
EPI_ISL_2629004	France/IDF-APHP-HEGP-15-03-2131843694/2021	2021-03-25	Europe	France	HEGP - Laboratoire de Virologie	HEGP - Laboratoire de Virologie	David Veyer et al
EPI_ISL_2629005	France/IDF-APHP-HEGP-15-04-2131843726/2021	2021-03-25	Europe	France	HEGP - Laboratoire de Virologie	HEGP - Laboratoire de Virologie	David Veyer et al
EPI_ISL_2629006	France/IDF-APHP-HEGP-15-06-2131842566/2021	2021-03-24	Europe	France	HEGP - Laboratoire de Virologie	HEGP - Laboratoire de Virologie	David Veyer et al
EPI_ISL_2629007	France/IDF-APHP-HEGP-15-07-2131843123/2021	2021-03-24	Europe	France	HEGP - Laboratoire de Virologie	HEGP - Laboratoire de Virologie	David Veyer et al
EPI_ISL_2629008	France/IDF-APHP-HEGP-15-08-2131844296/2021	2021-03-25	Europe	France	HEGP - Laboratoire de Virologie	HEGP - Laboratoire de Virologie	David Veyer et al
EPI_ISL_2629009	France/IDF-APHP-HEGP-15-09-2131844157/2021	2021-03-25	Europe	France	HEGP - Laboratoire de Virologie	HEGP - Laboratoire de Virologie	David Veyer et al
EPI_ISL_2629010	France/IDF-APHP-HEGP-15-10-2131844719/2021	2021-03-25	Europe	France	HEGP - Laboratoire de Virologie	HEGP - Laboratoire de Virologie	David Veyer et al
EPI_ISL_2629012	France/IDF-APHP-HEGP-15-13-2131845458/2021	2021-03-25	Europe	France	HEGP - Laboratoire de Virologie	HEGP - Laboratoire de Virologie	David Veyer et al
EPI_ISL_2629013	France/IDF-APHP-HEGP-15-14-2131845570/2021	2021-03-26	Europe	France	HEGP - Laboratoire de Virologie	HEGP - Laboratoire de Virologie	David Veyer et al
EPI_ISL_2629014	France/IDF-APHP-HEGP-15-17-2131844891/2021	2021-03-25	Europe	France	HEGP - Laboratoire de Virologie	HEGP - Laboratoire de Virologie	David Veyer et al
EPI_ISL_2629015	France/IDF-APHP-HEGP-15-18-2131846066/2021	2021-03-26	Europe	France	HEGP - Laboratoire de Virologie	HEGP - Laboratoire de Virologie	David Veyer et al
EPI_ISL_2629016	France/IDF-APHP-HEGP-15-19-2131845997/2021	2021-03-26	Europe	France	HEGP - Laboratoire de Virologie	HEGP - Laboratoire de Virologie	David Veyer et al
EPI_ISL_2629017	France/IDF-APHP-HEGP-15-20-2131846817/2021	2021-03-26	Europe	France	HEGP - Laboratoire de Virologie	HEGP - Laboratoire de Virologie	David Veyer et al
EPI_ISL_2629018	France/IDF-APHP-HEGP-15-22-2131847556/2021	2021-03-26	Europe	France	HEGP - Laboratoire de Virologie	HEGP - Laboratoire de Virologie	David Veyer et al
EPI_ISL_2629019	France/IDF-APHP-HEGP-15-23-2131848034/2021	2021-03-27	Europe	France	HEGP - Laboratoire de Virologie	HEGP - Laboratoire de Virologie	David Veyer et al
EPI_ISL_2629020	France/IDF-APHP-HEGP-15-24-2137027859/2021	2021-03-27	Europe	France	HEGP - Laboratoire de Virologie	HEGP - Laboratoire de Virologie	David Veyer et al
EPI_ISL_2629021	France/IDF-APHP-HEGP-15-26-2131848550/2021	2021-03-27	Europe	France	HEGP - Laboratoire de Virologie	HEGP - Laboratoire de Virologie	David Veyer et al
EPI_ISL_2629022	France/IDF-APHP-HEGP-15-27-2131848751/2021	2021-03-27	Europe	France	HEGP - Laboratoire de Virologie	HEGP - Laboratoire de Virologie	David Veyer et al
EPI_ISL_2629023	France/IDF-APHP-HEGP-15-30-2137028771/2021	2021-03-18	Europe	France	HEGP - Laboratoire de Virologie	HEGP - Laboratoire de Virologie	David Veyer et al
EPI_ISL_2629026	France/IDF-APHP-HEGP-15-33-2137029227/2021	2021-03-24	Europe	France	Plateforme Covid IDF, site Broussais	HEGP - Laboratoire de Virologie	David Veyer et al
EPI_ISL_2629027	France/IDF-APHP-HEGP-15-34-2137029195/2021	2021-03-25	Europe	France	Plateforme Covid IDF, site Broussais	HEGP - Laboratoire de Virologie	David Veyer et al
EPI_ISL_2629028	France/IDF-APHP-HEGP-15-36-2137029202/2021	2021-03-26	Europe	France	Plateforme Covid IDF, site Broussais	HEGP - Laboratoire de Virologie	David Veyer et al
EPI_ISL_2629029	France/IDF-APHP-HEGP-15-41-2137029213/2021	2021-03-21	Europe	France	Plateforme Covid IDF, site Broussais	HEGP - Laboratoire de Virologie	David Veyer et al
EPI_ISL_2629030	France/IDF-APHP-HEGP-15-42-2137029215/2021	2021-03-26	Europe	France	Plateforme Covid IDF, site Broussais	HEGP - Laboratoire de Virologie	David Veyer et al
EPI_ISL_2629031	France/IDF-APHP-HEGP-15-43-2137029216/2021	2021-03-26	Europe	France	Plateforme Covid IDF, site Broussais	HEGP - Laboratoire de Virologie	David Veyer et al
EPI_ISL_2629032	France/IDF-APHP-HEGP-16-01-2131849478/2021	2021-03-28	Europe	France	HEGP - Laboratoire de Virologie	HEGP - Laboratoire de Virologie	David Veyer et al
EPI_ISL_2629033	France/IDF-APHP-HEGP-16-03-2131852347/2021	2021-03-30	Europe	France	HEGP - Laboratoire de Virologie	HEGP - Laboratoire de Virologie	David Veyer et al
EPI_ISL_2629034	France/IDF-APHP-HEGP-16-04-2137028081/2021	2021-03-29	Europe	France	HEGP - Laboratoire de Virologie	HEGP - Laboratoire de Virologie	David Veyer et al
EPI_ISL_2629035	France/IDF-APHP-HEGP-16-05-2137028085/2021	2021-03-28	Europe	France	HEGP - Laboratoire de Virologie	HEGP - Laboratoire de Virologie	David Veyer et al
EPI_ISL_2629036	France/IDF-APHP-HEGP-16-06-2137028090/2021	2021-03-28	Europe	France	HEGP - Laboratoire de Virologie	HEGP - Laboratoire de Virologie	David Veyer et al
EPI_ISL_2629037	France/IDF-APHP-HEGP-16-07-2131852405/2021	2021-03-30	Europe	France	HEGP - Laboratoire de Virologie	HEGP - Laboratoire de Virologie	David Veyer et al
EPI_ISL_2629038	France/IDF-APHP-HEGP-16-08-2137028399/2021	2021-03-29	Europe	France	HEGP - Laboratoire de Virologie	HEGP - Laboratoire de Virologie	David Veyer et al
EPI_ISL_2629039	France/IDF-APHP-HEGP-16-09-2137028403/2021	2021-03-30	Europe	France	HEGP - Laboratoire de Virologie	HEGP - Laboratoire de Virologie	David Veyer et al
EPI_ISL_2629040	France/IDF-APHP-HEGP-16-13-2137028853/2021	2021-03-30	Europe	France	HEGP - Laboratoire de Virologie	HEGP - Laboratoire de Virologie	David Veyer et al
EPI_ISL_2629042	France/IDF-APHP-HEGP-16-15-2131857896/2021	2021-04-01	Europe	France	HEGP - Laboratoire de Virologie	HEGP - Laboratoire de Virologie	David Veyer et al
EPI_ISL_2629045	France/IDF-APHP-HEGP-16-19-2139001890/2021	2021-03-28	Europe	France	Plateforme Covid IDF, site Broussais	HEGP - Laboratoire de Virologie	David Veyer et al
EPI_ISL_2629046	France/IDF-APHP-HEGP-16-20-2139001891/2021	2021-03-29	Europe	France	Plateforme Covid IDF, site Broussais	HEGP - Laboratoire de Virologie	David Veyer et al
EPI_ISL_2629047	France/IDF-APHP-HEGP-16-21-2139001892/2021	2021-03-29	Europe	France	Plateforme Covid IDF, site Broussais	HEGP - Laboratoire de Virologie	David Veyer et al
EPI_ISL_2629048	France/IDF-APHP-HEGP-16-23-2139001894/2021	2021-03-30	Europe	France	Plateforme Covid IDF, site Broussais	HEGP - Laboratoire de Virologie	David Veyer et al
EPI_ISL_2629050	France/IDF-APHP-HEGP-16-25-2139001896/2021	2021-03-30	Europe	France	Plateforme Covid IDF, site Broussais	HEGP - Laboratoire de Virologie	David Veyer et al
EPI_ISL_2629051	France/IDF-APHP-HEGP-16-27-2139001898/2021	2021-03-30	Europe	France	Plateforme Covid IDF, site Broussais	HEGP - Laboratoire de Virologie	David Veyer et al
EPI_ISL_2629052	France/IDF-APHP-HEGP-16-28-2139001899/2021	2021-03-31	Europe	France	Plateforme Covid IDF, site Broussais	HEGP - Laboratoire de Virologie	David Veyer et al
EPI_ISL_2629053	France/IDF-APHP-HEGP-16-29-2131858980/2021	2021-04-01	Europe	France	HEGP - Laboratoire de Virologie	HEGP - Laboratoire de Virologie	David Veyer et al
EPI_ISL_2629055	France/IDF-APHP-HEGP-16-31-2137029842/2021	2021-04-02	Europe	France	HEGP - Laboratoire de Virologie	HEGP - Laboratoire de Virologie	David Veyer et al
EPI_ISL_2629056	France/IDF-APHP-HEGP-16-32-2131862089/2021	2021-04-02	Europe	France	HEGP - Laboratoire de Virologie	HEGP - Laboratoire de Virologie	David Veyer et al
EPI_ISL_2629057	France/IDF-APHP-HEGP-16-34-2131860705/2021	2021-04-02	Europe	France	HEGP - Laboratoire de Virologie	HEGP - Laboratoire de Virologie	David Veyer et al
EPI_ISL_2629058	France/IDF-APHP-HEGP-16-35-2131861089/2021	2021-04-02	Europe	France	HEGP - Laboratoire de Virologie	HEGP - Laboratoire de Virologie	David Veyer et al
EPI_ISL_2629059	France/IDF-APHP-HEGP-16-36-2131861516/2021	2021-04-02	Europe	France	HEGP - Laboratoire de Virologie	HEGP - Laboratoire de Virologie	David Veyer et al
EPI_ISL_2629060	France/IDF-APHP-HEGP-16-37-2131862840/2021	2021-04-03	Europe	France	HEGP - Laboratoire de Virologie	HEGP - Laboratoire de Virologie	David Veyer et al
EPI_ISL_2629062	France/IDF-APHP-HEGP-16-40-2131863200/2021	2021-04-03	Europe	France	HEGP - Laboratoire de Virologie	HEGP - Laboratoire de Virologie	David Veyer et al
EPI_ISL_2629064	France/IDF-APHP-HEGP-16-42-2131864747/2021	2021-04-05	Europe	France	HEGP - Laboratoire de Virologie	HEGP - Laboratoire de Virologie	David Veyer et al
EPI_ISL_2629065	France/IDF-APHP-HEGP-16-43-2131863639/2021	2021-04-04	Europe	France	HEGP - Laboratoire de Virologie	HEGP - Laboratoire de Virologie	David Veyer et al
EPI_ISL_2629066	France/IDF-APHP-HEGP-16-44-2131865002/2021	2021-04-05	Europe	France	HEGP - Laboratoire de Virologie	HEGP - Laboratoire de Virologie	David Veyer et al
EPI_ISL_2629067	France/IDF-APHP-HEGP-16-45-2131863443/2021	2021-04-05	Europe	France	HEGP - Laboratoire de Virologie	HEGP - Laboratoire de Virologie	David Veyer et al
EPI_ISL_2629068	France/IDF-APHP-HEGP-16-46-2131865097/2021	2021-04-05	Europe	France	HEGP - Laboratoire de Virologie	HEGP - Laboratoire de Virologie	David Veyer et al
EPI_ISL_2629069	France/IDF-APHP-HEGP-16-47-2131865495/2021	2021-04-06	Europe	France	HEGP - Laboratoire de Virologie	HEGP - Laboratoire de Virologie	David Veyer et al
EPI_ISL_2629076	France/IDF-APHP-HEGP-16-54-2139001889/2021	2021-04-01	Europe	France	HEGP - Laboratoire de Virologie	HEGP - Laboratoire de Virologie	David Veyer et al
EPI_ISL_2629077	France/IDF-APHP-HEGP-16-55-2137027075/2021	2021-03-25	Europe	France	HEGP - Laboratoire de Virologie	HEGP - Laboratoire de Virologie	David Veyer et al
EPI_ISL_2629080	France/IDF-APHP-HEGP-16-58-2137013424/2021	2021-02-22	Europe	France	HEGP - Laboratoire de Virologie	HEGP - Laboratoire de Virologie	David Veyer et al
EPI_ISL_2629081	France/IDF-APHP-HEGP-17-01-2131869929/2021	2021-04-07	Europe	France	HEGP - Laboratoire de Virologie	HEGP - Laboratoire de Virologie	David Veyer et al
EPI_ISL_2629082	France/IDF-APHP-HEGP-17-03-2131871654/2021	2021-04-08	Europe	France	HEGP - Laboratoire de Virologie	HEGP - Laboratoire de Virologie	David Veyer et al
EPI_ISL_2629083	France/IDF-APHP-HEGP-17-04-2131871721/2021	2021-04-08	Europe	France	HEGP - Laboratoire de Virologie	HEGP - Laboratoire de Virologie	David Veyer et al
EPI_ISL_2629084	France/IDF-APHP-HEGP-17-05-2131872165/2021	2021-04-08	Europe	France	HEGP - Laboratoire de Virologie	HEGP - Laboratoire de Virologie	David Veyer et al
EPI_ISL_2629085	France/IDF-APHP-HEGP-17-06-2131872129/2021	2021-04-08	Europe	France	HEGP - Laboratoire de Virologie	HEGP - Laboratoire de Virologie	David Veyer et al
EPI_ISL_2629086	France/IDF-APHP-HEGP-17-07-2137031572/2021	2021-04-08	Europe	France	HEGP - Laboratoire de Virologie	HEGP - Laboratoire de Virologie	David Veyer et al
EPI_ISL_2629087	France/IDF-APHP-HEGP-17-08-2137031630/2021	2021-04-08	Europe	France	HEGP - Laboratoire de Virologie	HEGP - Laboratoire de Virologie	David Veyer et al
EPI_ISL_2629088	France/IDF-APHP-HEGP-17-09-2131866750/2021	2021-04-06	Europe	France	HEGP - Laboratoire de Virologie	HEGP - Laboratoire de Virologie	David Veyer et al
EPI_ISL_2629089	France/IDF-APHP-HEGP-17-10-2131866910/2021	2021-04-06	Europe	France	HEGP - Laboratoire de Virologie	HEGP - Laboratoire de Virologie	David Veyer et al
EPI_ISL_2629090	France/IDF-APHP-HEGP-17-11-2131867498/2021	2021-04-06	Europe	France	HEGP - Laboratoire de Virologie	HEGP - Laboratoire de Virologie	David Veyer et al
EPI_ISL_2629091	France/IDF-APHP-HEGP-17-12-2131870957/2021	2021-04-08	Europe	France	HEGP - Laboratoire de Virologie	HEGP - Laboratoire de Virologie	David Veyer et al
EPI_ISL_2629092	France/IDF-APHP-HEGP-17-13-2137031896/2021	2021-04-09	Europe	France	HEGP - Laboratoire de Virologie	HEGP - Laboratoire de Virologie	David Veyer et al
EPI_ISL_2629093	France/IDF-APHP-HEGP-17-14-2131872815/2021	2021-04-09	Europe	France	HEGP - Laboratoire de Virologie	HEGP - Laboratoire de Virologie	David Veyer et al
EPI_ISL_2629094	France/IDF-APHP-HEGP-17-15-2131874478/2021	2021-04-10	Europe	France	HEGP - Laboratoire de Virologie	HEGP - Laboratoire de Virologie	David Veyer et al
EPI_ISL_2629095	France/IDF-APHP-HEGP-17-16-2131874685/2021	2021-04-10	Europe	France	HEGP - Laboratoire de Virologie	HEGP - Laboratoire de Virologie	David Veyer et al
EPI_ISL_2629096	France/IDF-APHP-HEGP-17-18-2131874713/2021	2021-04-10	Europe	France	HEGP - Laboratoire de Virologie	HEGP - Laboratoire de Virologie	David Veyer et al
EPI_ISL_2629097	France/IDF-APHP-HEGP-17-20-2131874131/2021	2021-04-09	Europe	France	HEGP - Laboratoire de Virologie	HEGP - Laboratoire de Virologie	David Veyer et al
EPI_ISL_2629098	France/IDF-APHP-HEGP-17-21-2131874879/2021	2021-04-10	Europe	France	HEGP - Laboratoire de Virologie	HEGP - Laboratoire de Virologie	David Veyer et al
EPI_ISL_2629099	France/IDF-APHP-HEGP-17-22-2131874613/2021	2021-04-10	Europe	France	HEGP - Laboratoire de Virologie	HEGP - Laboratoire de Virologie	David Veyer et al
EPI_ISL_2629100	France/IDF-APHP-HEGP-17-23-2131875082/2021	2021-04-10	Europe	France	HEGP - Laboratoire de Virologie	HEGP - Laboratoire de Virologie	David Veyer et al
EPI_ISL_2629101	France/IDF-APHP-HEGP-17-24-2131875359/2021	2021-04-10	Europe	France	HEGP - Laboratoire de Virologie	HEGP - Laboratoire de Virologie	David Veyer et al
EPI_ISL_2629102	France/IDF-APHP-HEGP-17-25-2131875797/2021	2021-04-11	Europe	France	HEGP - Laboratoire de Virologie	HEGP - Laboratoire de Virologie	David Veyer et al
EPI_ISL_2629103	France/IDF-APHP-HEGP-17-26-2131875845/2021	2021-04-11	Europe	France	HEGP - Laboratoire de Virologie	HEGP - Laboratoire de Virologie	David Veyer et al
EPI_ISL_2629104	France/IDF-APHP-HEGP-17-27-2131876284/2021	2021-04-11	Europe	France	HEGP - Laboratoire de Virologie	HEGP - Laboratoire de Virologie	David Veyer et al
EPI_ISL_2629105	France/IDF-APHP-HEGP-17-28-2131876538/2021	2021-04-11	Europe	France	HEGP - Laboratoire de Virologie	HEGP - Laboratoire de Virologie	David Veyer et al
EPI_ISL_2629106	France/IDF-APHP-HEGP-17-29-2131876827/2021	2021-04-12	Europe	France	HEGP - Laboratoire de Virologie	HEGP - Laboratoire de Virologie	David Veyer et al
EPI_ISL_2629107	France/IDF-APHP-HEGP-17-30-2131875833/2021	2021-04-11	Europe	France	HEGP - Laboratoire de Virologie	HEGP - Laboratoire de Virologie	David Veyer et al
EPI_ISL_2629108	France/IDF-APHP-HEGP-17-31-2131876886/2021	2021-04-12	Europe	France	HEGP - Laboratoire de Virologie	HEGP - Laboratoire de Virologie	David Veyer et al
EPI_ISL_2629110	France/IDF-APHP-HEGP-17-33-2131876379/2021	2021-04-12	Europe	France	HEGP - Laboratoire de Virologie	HEGP - Laboratoire de Virologie	David Veyer et al
EPI_ISL_2629111	France/IDF-APHP-HEGP-17-34-2131876808/2021	2021-04-12	Europe	France	HEGP - Laboratoire de Virologie	HEGP - Laboratoire de Virologie	David Veyer et al
EPI_ISL_2629112	France/IDF-APHP-HEGP-17-36-2131878784/2021	2021-04-12	Europe	France	HEGP - Laboratoire de Virologie	HEGP - Laboratoire de Virologie	David Veyer et al
EPI_ISL_2629113	France/IDF-APHP-HEGP-17-37-2131878998/2021	2021-04-13	Europe	France	HEGP - Laboratoire de Virologie	HEGP - Laboratoire de Virologie	David Veyer et al
EPI_ISL_2629114	France/IDF-APHP-HEGP-17-38-2131877607/2021	2021-04-12	Europe	France	HEGP - Laboratoire de Virologie	HEGP - Laboratoire de Virologie	David Veyer et al
EPI_ISL_2629115	France/IDF-APHP-HEGP-17-39-2137033094/2021	2021-04-13	Europe	France	HEGP - Laboratoire de Virologie	HEGP - Laboratoire de Virologie	David Veyer et al
EPI_ISL_2629116	France/IDF-APHP-HEGP-17-40-2131879274/2021	2021-04-13	Europe	France	HEGP - Laboratoire de Virologie	HEGP - Laboratoire de Virologie	David Veyer et al
EPI_ISL_2629117	France/IDF-APHP-HEGP-17-41-2131881107/2021	2021-04-13	Europe	France	HEGP - Laboratoire de Virologie	HEGP - Laboratoire de Virologie	David Veyer et al
EPI_ISL_2629118	France/IDF-APHP-HEGP-18-1-2131883253/2021	2021-04-14	Europe	France	HEGP - Laboratoire de Virologie	HEGP - Laboratoire de Virologie	David Veyer et al
EPI_ISL_2629126	France/IDF-APHP-HEGP-18-10-2131886023/2021	2021-04-16	Europe	France	HEGP - Laboratoire de Virologie	HEGP - Laboratoire de Virologie	David Veyer et al
EPI_ISL_2629127	France/IDF-APHP-HEGP-18-11-2131887219/2021	2021-04-16	Europe	France	HEGP - Laboratoire de Virologie	HEGP - Laboratoire de Virologie	David Veyer et al
EPI_ISL_2629128	France/IDF-APHP-HEGP-18-12-2131887253/2021	2021-04-16	Europe	France	HEGP - Laboratoire de Virologie	HEGP - Laboratoire de Virologie	David Veyer et al
EPI_ISL_2629129	France/IDF-APHP-HEGP-18-13-2131887877/2021	2021-04-17	Europe	France	HEGP - Laboratoire de Virologie	HEGP - Laboratoire de Virologie	David Veyer et al
EPI_ISL_2629130	France/IDF-APHP-HEGP-18-14-2131888207/2021	2021-04-17	Europe	France	HEGP - Laboratoire de Virologie	HEGP - Laboratoire de Virologie	David Veyer et al
EPI_ISL_2629131	France/IDF-APHP-HEGP-18-15-2131888301/2021	2021-04-17	Europe	France	HEGP - Laboratoire de Virologie	HEGP - Laboratoire de Virologie	David Veyer et al
EPI_ISL_2629132	France/IDF-APHP-HEGP-18-16-2131888222/2021	2021-04-17	Europe	France	HEGP - Laboratoire de Virologie	HEGP - Laboratoire de Virologie	David Veyer et al
EPI_ISL_2629133	France/IDF-APHP-HEGP-18-17-2131888323/2021	2021-04-17	Europe	France	HEGP - Laboratoire de Virologie	HEGP - Laboratoire de Virologie	David Veyer et al
EPI_ISL_2629134	France/IDF-APHP-HEGP-18-18-2137034537/2021	2021-04-17	Europe	France	HEGP - Laboratoire de Virologie	HEGP - Laboratoire de Virologie	David Veyer et al
EPI_ISL_2629135	France/IDF-APHP-HEGP-18-19-2131888524/2021	2021-04-17	Europe	France	HEGP - Laboratoire de Virologie	HEGP - Laboratoire de Virologie	David Veyer et al
EPI_ISL_2629119	France/IDF-APHP-HEGP-18-2-2131882714/2021	2021-04-14	Europe	France	HEGP - Laboratoire de Virologie	HEGP - Laboratoire de Virologie	David Veyer et al
EPI_ISL_2629136	France/IDF-APHP-HEGP-18-20-2131888691/2021	2021-04-17	Europe	France	HEGP - Laboratoire de Virologie	HEGP - Laboratoire de Virologie	David Veyer et al
EPI_ISL_2629137	France/IDF-APHP-HEGP-18-21-2131888884/2021	2021-04-18	Europe	France	HEGP - Laboratoire de Virologie	HEGP - Laboratoire de Virologie	David Veyer et al
EPI_ISL_2629138	France/IDF-APHP-HEGP-18-22-2131889263/2021	2021-04-18	Europe	France	HEGP - Laboratoire de Virologie	HEGP - Laboratoire de Virologie	David Veyer et al
EPI_ISL_2629139	France/IDF-APHP-HEGP-18-23-2131889221/2021	2021-04-18	Europe	France	HEGP - Laboratoire de Virologie	HEGP - Laboratoire de Virologie	David Veyer et al
EPI_ISL_2629140	France/IDF-APHP-HEGP-18-26-2131889737/2021	2021-04-18	Europe	France	HEGP - Laboratoire de Virologie	HEGP - Laboratoire de Virologie	David Veyer et al
EPI_ISL_2629141	France/IDF-APHP-HEGP-18-28-2131890004/2021	2021-04-18	Europe	France	HEGP - Laboratoire de Virologie	HEGP - Laboratoire de Virologie	David Veyer et al
EPI_ISL_2629142	France/IDF-APHP-HEGP-18-29-2131890091/2021	2021-04-19	Europe	France	HEGP - Laboratoire de Virologie	HEGP - Laboratoire de Virologie	David Veyer et al
EPI_ISL_2629120	France/IDF-APHP-HEGP-18-3-2131883379/2021	2021-04-14	Europe	France	HEGP - Laboratoire de Virologie	HEGP - Laboratoire de Virologie	David Veyer et al
EPI_ISL_2629143	France/IDF-APHP-HEGP-18-30-2131888987/2021	2021-04-18	Europe	France	HEGP - Laboratoire de Virologie	HEGP - Laboratoire de Virologie	David Veyer et al
EPI_ISL_2629144	France/IDF-APHP-HEGP-18-31-2137034623/2021	2021-04-18	Europe	France	HEGP - Laboratoire de Virologie	HEGP - Laboratoire de Virologie	David Veyer et al
EPI_ISL_2629145	France/IDF-APHP-HEGP-18-32-2137034628/2021	2021-04-18	Europe	France	HEGP - Laboratoire de Virologie	HEGP - Laboratoire de Virologie	David Veyer et al
EPI_ISL_2629146	France/IDF-APHP-HEGP-18-33-2137034633/2021	2021-04-18	Europe	France	HEGP - Laboratoire de Virologie	HEGP - Laboratoire de Virologie	David Veyer et al
EPI_ISL_2629147	France/IDF-APHP-HEGP-18-34-2131890982/2021	2021-04-19	Europe	France	HEGP - Laboratoire de Virologie	HEGP - Laboratoire de Virologie	David Veyer et al
EPI_ISL_2629148	France/IDF-APHP-HEGP-18-36-2131891752/2021	2021-04-19	Europe	France	HEGP - Laboratoire de Virologie	HEGP - Laboratoire de Virologie	David Veyer et al
EPI_ISL_2629149	France/IDF-APHP-HEGP-18-37-2131891853/2021	2021-04-19	Europe	France	HEGP - Laboratoire de Virologie	HEGP - Laboratoire de Virologie	David Veyer et al
EPI_ISL_2629150	France/IDF-APHP-HEGP-18-38-2137034693/2021	2021-04-18	Europe	France	HEGP - Laboratoire de Virologie	HEGP - Laboratoire de Virologie	David Veyer et al
EPI_ISL_2629151	France/IDF-APHP-HEGP-18-39-2137034951/2021	2021-04-19	Europe	France	HEGP - Laboratoire de Virologie	HEGP - Laboratoire de Virologie	David Veyer et al
EPI_ISL_2629121	France/IDF-APHP-HEGP-18-4-2131885139/2021	2021-04-15	Europe	France	HEGP - Laboratoire de Virologie	HEGP - Laboratoire de Virologie	David Veyer et al
EPI_ISL_2629152	France/IDF-APHP-HEGP-18-40-2137034986/2021	2021-04-19	Europe	France	HEGP - Laboratoire de Virologie	HEGP - Laboratoire de Virologie	David Veyer et al
EPI_ISL_2629153	France/IDF-APHP-HEGP-18-42-2131892784/2021	2021-04-20	Europe	France	HEGP - Laboratoire de Virologie	HEGP - Laboratoire de Virologie	David Veyer et al
EPI_ISL_2629154	France/IDF-APHP-HEGP-18-43-2131893589/2021	2021-04-20	Europe	France	HEGP - Laboratoire de Virologie	HEGP - Laboratoire de Virologie	David Veyer et al
EPI_ISL_2629155	France/IDF-APHP-HEGP-18-44-2131881107/2021	2021-04-13	Europe	France	HEGP - Laboratoire de Virologie	HEGP - Laboratoire de Virologie	David Veyer et al
EPI_ISL_2629156	France/IDF-APHP-HEGP-18-49-2139002085/2021	2021-04-13	Europe	France	Plateforme Covid IDF, site Broussais	HEGP - Laboratoire de Virologie	David Veyer et al
EPI_ISL_2629122	France/IDF-APHP-HEGP-18-5-2131885733/2021	2021-04-16	Europe	France	HEGP - Laboratoire de Virologie	HEGP - Laboratoire de Virologie	David Veyer et al
EPI_ISL_2629158	France/IDF-APHP-HEGP-18-52-2139002088/2021	2021-04-14	Europe	France	Plateforme Covid IDF, site Broussais	HEGP - Laboratoire de Virologie	David Veyer et al
EPI_ISL_2629159	France/IDF-APHP-HEGP-18-53-2139002089/2021	2021-04-15	Europe	France	Plateforme Covid IDF, site Broussais	HEGP - Laboratoire de Virologie	David Veyer et al
EPI_ISL_2629160	France/IDF-APHP-HEGP-18-54-2139002090/2021	2021-04-16	Europe	France	Plateforme Covid IDF, site Broussais	HEGP - Laboratoire de Virologie	David Veyer et al
EPI_ISL_2629161	France/IDF-APHP-HEGP-18-55-2139002091/2021	2021-04-16	Europe	France	Plateforme Covid IDF, site Broussais	HEGP - Laboratoire de Virologie	David Veyer et al
EPI_ISL_2629162	France/IDF-APHP-HEGP-18-56-2139002092/2021	2021-04-16	Europe	France	Plateforme Covid IDF, site Broussais	HEGP - Laboratoire de Virologie	David Veyer et al
EPI_ISL_2629163	France/IDF-APHP-HEGP-18-57-2139002093/2021	2021-04-16	Europe	France	Plateforme Covid IDF, site Broussais	HEGP - Laboratoire de Virologie	David Veyer et al
EPI_ISL_2629123	France/IDF-APHP-HEGP-18-6-2131885882/2021	2021-04-16	Europe	France	HEGP - Laboratoire de Virologie	HEGP - Laboratoire de Virologie	David Veyer et al
EPI_ISL_2629124	France/IDF-APHP-HEGP-18-8-2131885938/2021	2021-04-16	Europe	France	HEGP - Laboratoire de Virologie	HEGP - Laboratoire de Virologie	David Veyer et al
EPI_ISL_2629125	France/IDF-APHP-HEGP-18-9-2131885027/2021	2021-04-16	Europe	France	HEGP - Laboratoire de Virologie	HEGP - Laboratoire de Virologie	David Veyer et al
EPI_ISL_2013035	France/IDF-APHP-HEGP-19-50-2139002256/2021	2021-04-21	Europe	France	Plateforme Covid IDF, site Broussais	HEGP - Laboratoire de Virologie	David Veyer et al
EPI_ISL_3098958	France/IDF-APHP-HEGP-20-01-2131761084/2021	2021-02-08	Europe	France	Hopital Europeen George-Pompidou	Hopital Europeen George-Pompidou	David Veyer et al
EPI_ISL_3098959	France/IDF-APHP-HEGP-20-03-2131761575/2021	2021-02-08	Europe	France	Hopital Europeen George-Pompidou	Hopital Europeen George-Pompidou	David Veyer et al
EPI_ISL_3098960	France/IDF-APHP-HEGP-20-05-2131760777/2021	2021-02-08	Europe	France	Hopital Europeen George-Pompidou	Hopital Europeen George-Pompidou	David Veyer et al
EPI_ISL_3098961	France/IDF-APHP-HEGP-20-06-2137011875/2021	2021-02-08	Europe	France	Hopital Corentin-Celton	Hopital Europeen George-Pompidou	David Veyer et al
EPI_ISL_3098962	France/IDF-APHP-HEGP-20-07-2131764323/2021	2021-02-09	Europe	France	Hopital Europeen George-Pompidou	Hopital Europeen George-Pompidou	David Veyer et al
EPI_ISL_3098963	France/IDF-APHP-HEGP-20-08-2131761717/2021	2021-02-09	Europe	France	Hopital Europeen George-Pompidou	Hopital Europeen George-Pompidou	David Veyer et al
EPI_ISL_3098964	France/IDF-APHP-HEGP-20-09-2131762604/2021	2021-02-08	Europe	France	Hopital Europeen George-Pompidou	Hopital Europeen George-Pompidou	David Veyer et al
EPI_ISL_3098965	France/IDF-APHP-HEGP-20-10-2131765258/2021	2021-02-09	Europe	France	Hopital Europeen George-Pompidou	Hopital Europeen George-Pompidou	David Veyer et al
EPI_ISL_3098966	France/IDF-APHP-HEGP-20-11-2131764021/2021	2021-02-09	Europe	France	Hopital Europeen George-Pompidou	Hopital Europeen George-Pompidou	David Veyer et al
EPI_ISL_3098967	France/IDF-APHP-HEGP-20-12-2131762977/2021	2021-02-08	Europe	France	Hopital Europeen George-Pompidou	Hopital Europeen George-Pompidou	David Veyer et al
EPI_ISL_3098969	France/IDF-APHP-HEGP-20-14-2131768418/2021	2021-02-11	Europe	France	Hopital Europeen George-Pompidou	Hopital Europeen George-Pompidou	David Veyer et al
EPI_ISL_3098970	France/IDF-APHP-HEGP-20-15-2131799087/2021	2021-03-01	Europe	France	Hopital Europeen George-Pompidou	Hopital Europeen George-Pompidou	David Veyer et al
EPI_ISL_3098971	France/IDF-APHP-HEGP-20-16-2131824434/2021	2021-03-14	Europe	France	Hopital Europeen George-Pompidou	Hopital Europeen George-Pompidou	David Veyer et al
EPI_ISL_3098972	France/IDF-APHP-HEGP-20-17-2131721910/2021	2021-01-16	Europe	France	Hopital Europeen George-Pompidou	Hopital Europeen George-Pompidou	David Veyer et al
EPI_ISL_3098973	France/IDF-APHP-HEGP-20-18-2131819657/2021	2021-03-11	Europe	France	Hopital Europeen George-Pompidou	Hopital Europeen George-Pompidou	David Veyer et al
EPI_ISL_3098974	France/IDF-APHP-HEGP-20-20-2131811989/2021	2021-03-08	Europe	France	Hopital Europeen George-Pompidou	Hopital Europeen George-Pompidou	David Veyer et al
EPI_ISL_2029114	France/IDF-APHP-HEGP-20-22-2131909628/2021	2021-04-29	Europe	France	HEGP - Laboratoire de Virologie	HEGP - Laboratoire de Virologie	David Veyer et al
EPI_ISL_2029113	France/IDF-APHP-HEGP-20-23-2131905084/2021	2021-04-27	Europe	France	HEGP - Laboratoire de Virologie	HEGP - Laboratoire de Virologie	David Veyer et al
EPI_ISL_3098976	France/IDF-APHP-HEGP-20-26-2131713216/2021	2021-01-12	Europe	France	Hopital Europeen George-Pompidou	Hopital Europeen George-Pompidou	David Veyer et al
EPI_ISL_3098978	France/IDF-APHP-HEGP-20-28-2131710708/2021	2021-01-11	Europe	France	Hopital Europeen George-Pompidou	Hopital Europeen George-Pompidou	David Veyer et al
EPI_ISL_3098979	France/IDF-APHP-HEGP-20-29-2131724270/2021	2021-01-18	Europe	France	Hopital Europeen George-Pompidou	Hopital Europeen George-Pompidou	David Veyer et al
EPI_ISL_3098980	France/IDF-APHP-HEGP-20-30-2137018429/2021	2021-02-27	Europe	France	Hopital Corentin-Celton	Hopital Europeen George-Pompidou	David Veyer et al
EPI_ISL_3098983	France/IDF-APHP-HEGP-20-33-2131724818/2021	2021-01-18	Europe	France	Hopital Europeen George-Pompidou	Hopital Europeen George-Pompidou	David Veyer et al
EPI_ISL_3431974	France/IDF-APHP-PSL_662106038828/2021	2021-06-11	Europe	France	Department of Virology, Pitié-Salpêtrière hospital	Department of Virology, Pitié-Salpêtrière hospital	Stéphane Marot et al
EPI_ISL_3432315	France/IDF-APHP-PSL_BR6/2021	2021	Europe	France	Department of Virology, Saint-Antoine hospital	Department of Virology, Pitié-Salpêtrière hospital	Stéphane Marot et al
EPI_ISL_3357779	France/IDF-APHPSorbonneUniversite_408/2020	2020-09-15	Europe	France	Department of Virology, Pitié-Salpêtrière hospital	Department of Virology, Pitié-Salpêtrière hospital	Valentin Leducq et al
EPI_ISL_3357782	France/IDF-APHPSorbonneUniversite_409/2020	2020-09-15	Europe	France	Department of Virology, Pitié-Salpêtrière hospital	Department of Virology, Pitié-Salpêtrière hospital	Valentin Leducq et al
EPI_ISL_3357784	France/IDF-APHPSorbonneUniversite_410/2020	2020-09-16	Europe	France	Department of Virology, Pitié-Salpêtrière hospital	Department of Virology, Pitié-Salpêtrière hospital	Valentin Leducq et al
EPI_ISL_3357786	France/IDF-APHPSorbonneUniversite_438/2020	2020-10-23	Europe	France	Department of Virology, Pitié-Salpêtrière hospital	Department of Virology, Pitié-Salpêtrière hospital	Valentin Leducq et al
EPI_ISL_3357789	France/IDF-APHPSorbonneUniversite_439/2020	2020-10-24	Europe	France	Department of Virology, Pitié-Salpêtrière hospital	Department of Virology, Pitié-Salpêtrière hospital	Valentin Leducq et al
EPI_ISL_3357791	France/IDF-APHPSorbonneUniversite_440/2020	2020-10-24	Europe	France	Department of Virology, Pitié-Salpêtrière hospital	Department of Virology, Pitié-Salpêtrière hospital	Valentin Leducq et al
EPI_ISL_3357793	France/IDF-APHPSorbonneUniversite_441/2020	2020-10-24	Europe	France	Department of Virology, Pitié-Salpêtrière hospital	Department of Virology, Pitié-Salpêtrière hospital	Valentin Leducq et al
EPI_ISL_3357795	France/IDF-APHPSorbonneUniversite_442/2020	2020-10-24	Europe	France	Department of Virology, Pitié-Salpêtrière hospital	Department of Virology, Pitié-Salpêtrière hospital	Valentin Leducq et al
EPI_ISL_3357797	France/IDF-APHPSorbonneUniversite_443/2020	2020-10-25	Europe	France	Department of Virology, Pitié-Salpêtrière hospital	Department of Virology, Pitié-Salpêtrière hospital	Valentin Leducq et al
EPI_ISL_3357799	France/IDF-APHPSorbonneUniversite_451/2020	2020-10-26	Europe	France	Department of Virology, Pitié-Salpêtrière hospital	Department of Virology, Pitié-Salpêtrière hospital	Valentin Leducq et al
EPI_ISL_3357801	France/IDF-APHPSorbonneUniversite_453/2020	2020-10-26	Europe	France	Department of Virology, Pitié-Salpêtrière hospital	Department of Virology, Pitié-Salpêtrière hospital	Valentin Leducq et al
EPI_ISL_3357803	France/IDF-APHPSorbonneUniversite_454/2020	2020-10-26	Europe	France	Department of Virology, Pitié-Salpêtrière hospital	Department of Virology, Pitié-Salpêtrière hospital	Valentin Leducq et al
EPI_ISL_3357805	France/IDF-APHPSorbonneUniversite_458/2020	2020-10-27	Europe	France	Department of Virology, Pitié-Salpêtrière hospital	Department of Virology, Pitié-Salpêtrière hospital	Valentin Leducq et al
EPI_ISL_3357808	France/IDF-APHPSorbonneUniversite_459/2020	2020-10-27	Europe	France	Department of Virology, Pitié-Salpêtrière hospital	Department of Virology, Pitié-Salpêtrière hospital	Valentin Leducq et al
EPI_ISL_3357810	France/IDF-APHPSorbonneUniversite_467/2020	2020-10-29	Europe	France	Department of Virology, Pitié-Salpêtrière hospital	Department of Virology, Pitié-Salpêtrière hospital	Valentin Leducq et al
EPI_ISL_3357812	France/IDF-APHPSorbonneUniversite_578/2020	2020-11-21	Europe	France	Department of Virology, Pitié-Salpêtrière hospital	Department of Virology, Pitié-Salpêtrière hospital	Valentin Leducq et al
EPI_ISL_3357814	France/IDF-APHPSorbonneUniversite_579/2020	2020-11-22	Europe	France	Department of Virology, Pitié-Salpêtrière hospital	Department of Virology, Pitié-Salpêtrière hospital	Valentin Leducq et al
EPI_ISL_3357817	France/IDF-APHPSorbonneUniversite_581/2020	2020-11-23	Europe	France	Department of Virology, Pitié-Salpêtrière hospital	Department of Virology, Pitié-Salpêtrière hospital	Valentin Leducq et al
EPI_ISL_3357819	France/IDF-APHPSorbonneUniversite_582/2020	2020-11-23	Europe	France	Department of Virology, Pitié-Salpêtrière hospital	Department of Virology, Pitié-Salpêtrière hospital	Valentin Leducq et al
EPI_ISL_3357821	France/IDF-APHPSorbonneUniversite_584/2020	2020-11-23	Europe	France	Department of Virology, Pitié-Salpêtrière hospital	Department of Virology, Pitié-Salpêtrière hospital	Valentin Leducq et al
EPI_ISL_3357826	France/IDF-APHPSorbonneUniversite_589/2020	2020-11-25	Europe	France	Department of Virology, Pitié-Salpêtrière hospital	Department of Virology, Pitié-Salpêtrière hospital	Valentin Leducq et al
EPI_ISL_3357828	France/IDF-APHPSorbonneUniversite_590/2020	2020-11-25	Europe	France	Department of Virology, Pitié-Salpêtrière hospital	Department of Virology, Pitié-Salpêtrière hospital	Valentin Leducq et al
EPI_ISL_3357830	France/IDF-APHPSorbonneUniversite_592/2020	2020-11-25	Europe	France	Department of Virology, Pitié-Salpêtrière hospital	Department of Virology, Pitié-Salpêtrière hospital	Valentin Leducq et al
EPI_ISL_3357832	France/IDF-APHPSorbonneUniversite_593/2020	2020-11-25	Europe	France	Department of Virology, Pitié-Salpêtrière hospital	Department of Virology, Pitié-Salpêtrière hospital	Valentin Leducq et al
EPI_ISL_3357834	France/IDF-APHPSorbonneUniversite_595/2020	2020-11-26	Europe	France	Department of Virology, Pitié-Salpêtrière hospital	Department of Virology, Pitié-Salpêtrière hospital	Valentin Leducq et al
EPI_ISL_3357836	France/IDF-APHPSorbonneUniversite_596/2020	2020-11-27	Europe	France	Department of Virology, Pitié-Salpêtrière hospital	Department of Virology, Pitié-Salpêtrière hospital	Valentin Leducq et al
EPI_ISL_3357839	France/IDF-APHPSorbonneUniversite_598/2020	2020-11-27	Europe	France	Department of Virology, Pitié-Salpêtrière hospital	Department of Virology, Pitié-Salpêtrière hospital	Valentin Leducq et al
EPI_ISL_3357841	France/IDF-APHPSorbonneUniversite_601/2020	2020-12-01	Europe	France	Department of Virology, Pitié-Salpêtrière hospital	Department of Virology, Pitié-Salpêtrière hospital	Valentin Leducq et al
EPI_ISL_3357843	France/IDF-APHPSorbonneUniversite_608/2020	2020-10-20	Europe	France	Department of Virology, Saint-Antoine hospital	Department of Virology, Pitié-Salpêtrière hospital	Valentin Leducq et al
EPI_ISL_3357845	France/IDF-APHPSorbonneUniversite_609/2020	2020-10-20	Europe	France	Department of Virology, Saint-Antoine hospital	Department of Virology, Pitié-Salpêtrière hospital	Valentin Leducq et al
EPI_ISL_3357847	France/IDF-APHPSorbonneUniversite_611/2020	2020-10-01	Europe	France	Department of Virology, Saint-Antoine hospital	Department of Virology, Pitié-Salpêtrière hospital	Valentin Leducq et al
EPI_ISL_3357849	France/IDF-APHPSorbonneUniversite_612/2020	2020-11-05	Europe	France	Department of Virology, Saint-Antoine hospital	Department of Virology, Pitié-Salpêtrière hospital	Valentin Leducq et al
EPI_ISL_3357851	France/IDF-APHPSorbonneUniversite_613/2020	2020-11-12	Europe	France	Department of Virology, Saint-Antoine hospital	Department of Virology, Pitié-Salpêtrière hospital	Valentin Leducq et al
EPI_ISL_3357853	France/IDF-APHPSorbonneUniversite_615/2020	2020-11-12	Europe	France	Department of Virology, Saint-Antoine hospital	Department of Virology, Pitié-Salpêtrière hospital	Valentin Leducq et al
EPI_ISL_3357856	France/IDF-APHPSorbonneUniversite_617/2020	2020-11-12	Europe	France	Department of Virology, Saint-Antoine hospital	Department of Virology, Pitié-Salpêtrière hospital	Valentin Leducq et al
EPI_ISL_3357858	France/IDF-APHPSorbonneUniversite_618/2020	2020-11-12	Europe	France	Department of Virology, Saint-Antoine hospital	Department of Virology, Pitié-Salpêtrière hospital	Valentin Leducq et al
EPI_ISL_3357860	France/IDF-APHPSorbonneUniversite_620/2020	2020-11-14	Europe	France	Department of Virology, Saint-Antoine hospital	Department of Virology, Pitié-Salpêtrière hospital	Valentin Leducq et al
EPI_ISL_3357862	France/IDF-APHPSorbonneUniversite_621/2020	2020-11-14	Europe	France	Department of Virology, Saint-Antoine hospital	Department of Virology, Pitié-Salpêtrière hospital	Valentin Leducq et al
EPI_ISL_3357865	France/IDF-APHPSorbonneUniversite_624/2020	2020-11-16	Europe	France	Department of Virology, Saint-Antoine hospital	Department of Virology, Pitié-Salpêtrière hospital	Valentin Leducq et al
EPI_ISL_3357866	France/IDF-APHPSorbonneUniversite_626/2020	2020-11-19	Europe	France	Department of Virology, Saint-Antoine hospital	Department of Virology, Pitié-Salpêtrière hospital	Valentin Leducq et al
EPI_ISL_3357868	France/IDF-APHPSorbonneUniversite_628/2020	2020-08-16	Europe	France	Department of Virology, Saint-Antoine hospital	Department of Virology, Pitié-Salpêtrière hospital	Valentin Leducq et al
EPI_ISL_3357870	France/IDF-APHPSorbonneUniversite_629/2020	2020-09-08	Europe	France	Department of Virology, Saint-Antoine hospital	Department of Virology, Pitié-Salpêtrière hospital	Valentin Leducq et al
EPI_ISL_3357873	France/IDF-APHPSorbonneUniversite_630/2020	2020-09-08	Europe	France	Department of Virology, Saint-Antoine hospital	Department of Virology, Pitié-Salpêtrière hospital	Valentin Leducq et al
EPI_ISL_3357875	France/IDF-APHPSorbonneUniversite_631/2020	2020-09-10	Europe	France	Department of Virology, Saint-Antoine hospital	Department of Virology, Pitié-Salpêtrière hospital	Valentin Leducq et al
EPI_ISL_3357877	France/IDF-APHPSorbonneUniversite_632/2020	2020-08-27	Europe	France	Department of Virology, Saint-Antoine hospital	Department of Virology, Pitié-Salpêtrière hospital	Valentin Leducq et al
EPI_ISL_3357879	France/IDF-APHPSorbonneUniversite_634/2020	2020-09-01	Europe	France	Department of Virology, Saint-Antoine hospital	Department of Virology, Pitié-Salpêtrière hospital	Valentin Leducq et al
EPI_ISL_3357881	France/IDF-APHPSorbonneUniversite_635/2020	2020-09-16	Europe	France	Department of Virology, Saint-Antoine hospital	Department of Virology, Pitié-Salpêtrière hospital	Valentin Leducq et al
EPI_ISL_3357883	France/IDF-APHPSorbonneUniversite_636/2020	2020-09-17	Europe	France	Department of Virology, Saint-Antoine hospital	Department of Virology, Pitié-Salpêtrière hospital	Valentin Leducq et al
EPI_ISL_3357885	France/IDF-APHPSorbonneUniversite_637/2020	2020-09-17	Europe	France	Department of Virology, Saint-Antoine hospital	Department of Virology, Pitié-Salpêtrière hospital	Valentin Leducq et al
EPI_ISL_3357888	France/IDF-APHPSorbonneUniversite_638/2020	2020-09-17	Europe	France	Department of Virology, Saint-Antoine hospital	Department of Virology, Pitié-Salpêtrière hospital	Valentin Leducq et al
EPI_ISL_3357890	France/IDF-APHPSorbonneUniversite_639/2020	2020-09-19	Europe	France	Department of Virology, Saint-Antoine hospital	Department of Virology, Pitié-Salpêtrière hospital	Valentin Leducq et al
EPI_ISL_3357892	France/IDF-APHPSorbonneUniversite_642/2020	2020-09-23	Europe	France	Department of Virology, Saint-Antoine hospital	Department of Virology, Pitié-Salpêtrière hospital	Valentin Leducq et al
EPI_ISL_3357894	France/IDF-APHPSorbonneUniversite_643/2020	2020-09-23	Europe	France	Department of Virology, Saint-Antoine hospital	Department of Virology, Pitié-Salpêtrière hospital	Valentin Leducq et al
EPI_ISL_3357896	France/IDF-APHPSorbonneUniversite_644/2020	2020-10-02	Europe	France	Department of Virology, Saint-Antoine hospital	Department of Virology, Pitié-Salpêtrière hospital	Valentin Leducq et al
EPI_ISL_3357898	France/IDF-APHPSorbonneUniversite_646/2020	2020-10-07	Europe	France	Department of Virology, Saint-Antoine hospital	Department of Virology, Pitié-Salpêtrière hospital	Valentin Leducq et al
EPI_ISL_3357900	France/IDF-APHPSorbonneUniversite_647/2020	2020-10-12	Europe	France	Department of Virology, Saint-Antoine hospital	Department of Virology, Pitié-Salpêtrière hospital	Valentin Leducq et al
EPI_ISL_3357902	France/IDF-APHPSorbonneUniversite_648/2020	2020-10-15	Europe	France	Department of Virology, Saint-Antoine hospital	Department of Virology, Pitié-Salpêtrière hospital	Valentin Leducq et al
EPI_ISL_3357758	France/IDF-APHPSorbonneUniversite_649/2020	2020-10-16	Europe	France	Department of Virology, Saint-Antoine hospital	Department of Virology, Pitié-Salpêtrière hospital	Valentin Leducq et al
EPI_ISL_3357760	France/IDF-APHPSorbonneUniversite_650/2020	2020-10-18	Europe	France	Department of Virology, Saint-Antoine hospital	Department of Virology, Pitié-Salpêtrière hospital	Valentin Leducq et al
EPI_ISL_3357904	France/IDF-APHPSorbonneUniversite_651/2020	2020-10-19	Europe	France	Department of Virology, Saint-Antoine hospital	Department of Virology, Pitié-Salpêtrière hospital	Valentin Leducq et al
EPI_ISL_3357763	France/IDF-APHPSorbonneUniversite_652/2020	2020-10-19	Europe	France	Department of Virology, Saint-Antoine hospital	Department of Virology, Pitié-Salpêtrière hospital	Valentin Leducq et al
EPI_ISL_3357906	France/IDF-APHPSorbonneUniversite_653/2020	2020-10-20	Europe	France	Department of Virology, Saint-Antoine hospital	Department of Virology, Pitié-Salpêtrière hospital	Valentin Leducq et al
EPI_ISL_3357908	France/IDF-APHPSorbonneUniversite_654/2020	2020-10-20	Europe	France	Department of Virology, Saint-Antoine hospital	Department of Virology, Pitié-Salpêtrière hospital	Valentin Leducq et al
EPI_ISL_3357910	France/IDF-APHPSorbonneUniversite_655/2020	2020-10-22	Europe	France	Department of Virology, Saint-Antoine hospital	Department of Virology, Pitié-Salpêtrière hospital	Valentin Leducq et al
EPI_ISL_3357765	France/IDF-APHPSorbonneUniversite_656/2020	2020-10-22	Europe	France	Department of Virology, Saint-Antoine hospital	Department of Virology, Pitié-Salpêtrière hospital	Valentin Leducq et al
EPI_ISL_3357912	France/IDF-APHPSorbonneUniversite_657/2020	2020-10-22	Europe	France	Department of Virology, Saint-Antoine hospital	Department of Virology, Pitié-Salpêtrière hospital	Valentin Leducq et al
EPI_ISL_3357914	France/IDF-APHPSorbonneUniversite_658/2020	2020-10-22	Europe	France	Department of Virology, Saint-Antoine hospital	Department of Virology, Pitié-Salpêtrière hospital	Valentin Leducq et al
EPI_ISL_3357916	France/IDF-APHPSorbonneUniversite_659/2020	2020-10-22	Europe	France	Department of Virology, Saint-Antoine hospital	Department of Virology, Pitié-Salpêtrière hospital	Valentin Leducq et al
EPI_ISL_3357767	France/IDF-APHPSorbonneUniversite_661/2020	2020-10-22	Europe	France	Department of Virology, Saint-Antoine hospital	Department of Virology, Pitié-Salpêtrière hospital	Valentin Leducq et al
EPI_ISL_3357918	France/IDF-APHPSorbonneUniversite_663/2020	2020-10-22	Europe	France	Department of Virology, Saint-Antoine hospital	Department of Virology, Pitié-Salpêtrière hospital	Valentin Leducq et al
EPI_ISL_3357920	France/IDF-APHPSorbonneUniversite_664/2020	2020-10-23	Europe	France	Department of Virology, Saint-Antoine hospital	Department of Virology, Pitié-Salpêtrière hospital	Valentin Leducq et al
EPI_ISL_3357770	France/IDF-APHPSorbonneUniversite_665/2020	2020-10-24	Europe	France	Department of Virology, Saint-Antoine hospital	Department of Virology, Pitié-Salpêtrière hospital	Valentin Leducq et al
EPI_ISL_3357922	France/IDF-APHPSorbonneUniversite_666/2020	2020-10-26	Europe	France	Department of Virology, Saint-Antoine hospital	Department of Virology, Pitié-Salpêtrière hospital	Valentin Leducq et al
EPI_ISL_3357925	France/IDF-APHPSorbonneUniversite_667/2020	2020-10-26	Europe	France	Department of Virology, Saint-Antoine hospital	Department of Virology, Pitié-Salpêtrière hospital	Valentin Leducq et al
EPI_ISL_3357750	France/IDF-APHPSorbonneUniversite_668/2020	2020-10-26	Europe	France	Department of Virology, Saint-Antoine hospital	Department of Virology, Pitié-Salpêtrière hospital	Valentin Leducq et al
EPI_ISL_3357927	France/IDF-APHPSorbonneUniversite_669/2020	2020-10-26	Europe	France	Department of Virology, Saint-Antoine hospital	Department of Virology, Pitié-Salpêtrière hospital	Valentin Leducq et al
EPI_ISL_3357929	France/IDF-APHPSorbonneUniversite_671/2020	2020-10-26	Europe	France	Department of Virology, Saint-Antoine hospital	Department of Virology, Pitié-Salpêtrière hospital	Valentin Leducq et al
EPI_ISL_3357772	France/IDF-APHPSorbonneUniversite_674/2020	2020-10-27	Europe	France	Department of Virology, Saint-Antoine hospital	Department of Virology, Pitié-Salpêtrière hospital	Valentin Leducq et al
EPI_ISL_3357931	France/IDF-APHPSorbonneUniversite_675/2020	2020-10-29	Europe	France	Department of Virology, Saint-Antoine hospital	Department of Virology, Pitié-Salpêtrière hospital	Valentin Leducq et al
EPI_ISL_3357752	France/IDF-APHPSorbonneUniversite_676/2020	2020-10-29	Europe	France	Department of Virology, Saint-Antoine hospital	Department of Virology, Pitié-Salpêtrière hospital	Valentin Leducq et al
EPI_ISL_3357933	France/IDF-APHPSorbonneUniversite_678/2020	2020-10-31	Europe	France	Department of Virology, Saint-Antoine hospital	Department of Virology, Pitié-Salpêtrière hospital	Valentin Leducq et al
EPI_ISL_3357754	France/IDF-APHPSorbonneUniversite_679/2020	2020-11-03	Europe	France	Department of Virology, Saint-Antoine hospital	Department of Virology, Pitié-Salpêtrière hospital	Valentin Leducq et al
EPI_ISL_3357935	France/IDF-APHPSorbonneUniversite_681/2020	2020-11-04	Europe	France	Department of Virology, Saint-Antoine hospital	Department of Virology, Pitié-Salpêtrière hospital	Valentin Leducq et al
EPI_ISL_3357938	France/IDF-APHPSorbonneUniversite_682/2020	2020-11-04	Europe	France	Department of Virology, Saint-Antoine hospital	Department of Virology, Pitié-Salpêtrière hospital	Valentin Leducq et al
EPI_ISL_3357940	France/IDF-APHPSorbonneUniversite_683/2020	2020-11-04	Europe	France	Department of Virology, Saint-Antoine hospital	Department of Virology, Pitié-Salpêtrière hospital	Valentin Leducq et al
EPI_ISL_3357942	France/IDF-APHPSorbonneUniversite_684/2020	2020-11-05	Europe	France	Department of Virology, Saint-Antoine hospital	Department of Virology, Pitié-Salpêtrière hospital	Valentin Leducq et al
EPI_ISL_3357756	France/IDF-APHPSorbonneUniversite_686/2020	2020-11-10	Europe	France	Department of Virology, Saint-Antoine hospital	Department of Virology, Pitié-Salpêtrière hospital	Valentin Leducq et al
EPI_ISL_3357944	France/IDF-APHPSorbonneUniversite_687/2020	2020-11-13	Europe	France	Department of Virology, Saint-Antoine hospital	Department of Virology, Pitié-Salpêtrière hospital	Valentin Leducq et al
EPI_ISL_3357946	France/IDF-APHPSorbonneUniversite_688/2020	2020-11-13	Europe	France	Department of Virology, Saint-Antoine hospital	Department of Virology, Pitié-Salpêtrière hospital	Valentin Leducq et al
EPI_ISL_3357948	France/IDF-APHPSorbonneUniversite_689/2020	2020-11-15	Europe	France	Department of Virology, Saint-Antoine hospital	Department of Virology, Pitié-Salpêtrière hospital	Valentin Leducq et al
EPI_ISL_3357950	France/IDF-APHPSorbonneUniversite_690/2020	2020-11-16	Europe	France	Department of Virology, Saint-Antoine hospital	Department of Virology, Pitié-Salpêtrière hospital	Valentin Leducq et al
EPI_ISL_3357952	France/IDF-APHPSorbonneUniversite_691/2020	2020-11-16	Europe	France	Department of Virology, Saint-Antoine hospital	Department of Virology, Pitié-Salpêtrière hospital	Valentin Leducq et al
EPI_ISL_3357954	France/IDF-APHPSorbonneUniversite_692/2020	2020-11-18	Europe	France	Department of Virology, Saint-Antoine hospital	Department of Virology, Pitié-Salpêtrière hospital	Valentin Leducq et al
EPI_ISL_3357956	France/IDF-APHPSorbonneUniversite_694/2020	2020-11-28	Europe	France	Department of Virology, Saint-Antoine hospital	Department of Virology, Pitié-Salpêtrière hospital	Valentin Leducq et al
EPI_ISL_3357957	France/IDF-APHPSorbonneUniversite_696/2020	2020-11-30	Europe	France	Department of Virology, Saint-Antoine hospital	Department of Virology, Pitié-Salpêtrière hospital	Valentin Leducq et al
EPI_ISL_3357958	France/IDF-APHPSorbonneUniversite_697/2020	2020-12-02	Europe	France	Department of Virology, Saint-Antoine hospital	Department of Virology, Pitié-Salpêtrière hospital	Valentin Leducq et al
EPI_ISL_3357959	France/IDF-APHPSorbonneUniversite_698/2020	2020-12-02	Europe	France	Department of Virology, Saint-Antoine hospital	Department of Virology, Pitié-Salpêtrière hospital	Valentin Leducq et al
EPI_ISL_3357960	France/IDF-APHPSorbonneUniversite_699/2020	2020-10-22	Europe	France	Department of Virology, Saint-Antoine hospital	Department of Virology, Pitié-Salpêtrière hospital	Valentin Leducq et al
EPI_ISL_3357961	France/IDF-APHPSorbonneUniversite_700/2020	2020-11-27	Europe	France	Department of Virology, Pitié-Salpêtrière hospital	Department of Virology, Pitié-Salpêtrière hospital	Valentin Leducq et al
EPI_ISL_3357962	France/IDF-APHPSorbonneUniversite_701/2020	2020-11-27	Europe	France	Department of Virology, Pitié-Salpêtrière hospital	Department of Virology, Pitié-Salpêtrière hospital	Valentin Leducq et al
EPI_ISL_3357963	France/IDF-APHPSorbonneUniversite_703/2020	2020-11-19	Europe	France	Department of Virology, Pitié-Salpêtrière hospital	Department of Virology, Pitié-Salpêtrière hospital	Valentin Leducq et al
EPI_ISL_3357964	France/IDF-APHPSorbonneUniversite_705/2020	2020-11-30	Europe	France	Department of Virology, Pitié-Salpêtrière hospital	Department of Virology, Pitié-Salpêtrière hospital	Valentin Leducq et al
EPI_ISL_3357965	France/IDF-APHPSorbonneUniversite_706/2020	2020-11-27	Europe	France	Department of Virology, Pitié-Salpêtrière hospital	Department of Virology, Pitié-Salpêtrière hospital	Valentin Leducq et al
EPI_ISL_3357966	France/IDF-APHPSorbonneUniversite_707/2020	2020-10-12	Europe	France	Department of Virology, Pitié-Salpêtrière hospital	Department of Virology, Pitié-Salpêtrière hospital	Valentin Leducq et al
EPI_ISL_3357967	France/IDF-APHPSorbonneUniversite_710/2020	2020-10-13	Europe	France	Department of Virology, Pitié-Salpêtrière hospital	Department of Virology, Pitié-Salpêtrière hospital	Valentin Leducq et al
EPI_ISL_3357968	France/IDF-APHPSorbonneUniversite_711/2020	2020-10-14	Europe	France	Department of Virology, Pitié-Salpêtrière hospital	Department of Virology, Pitié-Salpêtrière hospital	Valentin Leducq et al
EPI_ISL_3357969	France/IDF-APHPSorbonneUniversite_712/2020	2020-10-15	Europe	France	Department of Virology, Pitié-Salpêtrière hospital	Department of Virology, Pitié-Salpêtrière hospital	Valentin Leducq et al
EPI_ISL_3357970	France/IDF-APHPSorbonneUniversite_713/2020	2020-10-19	Europe	France	Department of Virology, Pitié-Salpêtrière hospital	Department of Virology, Pitié-Salpêtrière hospital	Valentin Leducq et al
EPI_ISL_3357971	France/IDF-APHPSorbonneUniversite_714/2020	2020-10-20	Europe	France	Department of Virology, Pitié-Salpêtrière hospital	Department of Virology, Pitié-Salpêtrière hospital	Valentin Leducq et al
EPI_ISL_3357972	France/IDF-APHPSorbonneUniversite_715/2020	2020-10-20	Europe	France	Department of Virology, Pitié-Salpêtrière hospital	Department of Virology, Pitié-Salpêtrière hospital	Valentin Leducq et al
EPI_ISL_3357973	France/IDF-APHPSorbonneUniversite_716/2020	2020-10-20	Europe	France	Department of Virology, Pitié-Salpêtrière hospital	Department of Virology, Pitié-Salpêtrière hospital	Valentin Leducq et al
EPI_ISL_3357974	France/IDF-APHPSorbonneUniversite_717/2020	2020-10-20	Europe	France	Department of Virology, Pitié-Salpêtrière hospital	Department of Virology, Pitié-Salpêtrière hospital	Valentin Leducq et al
EPI_ISL_3357975	France/IDF-APHPSorbonneUniversite_718/2020	2020-10-20	Europe	France	Department of Virology, Pitié-Salpêtrière hospital	Department of Virology, Pitié-Salpêtrière hospital	Valentin Leducq et al
EPI_ISL_3357976	France/IDF-APHPSorbonneUniversite_721/2020	2020-10-21	Europe	France	Department of Virology, Pitié-Salpêtrière hospital	Department of Virology, Pitié-Salpêtrière hospital	Valentin Leducq et al
EPI_ISL_3357977	France/IDF-APHPSorbonneUniversite_722/2020	2020-10-23	Europe	France	Department of Virology, Pitié-Salpêtrière hospital	Department of Virology, Pitié-Salpêtrière hospital	Valentin Leducq et al
EPI_ISL_3357978	France/IDF-APHPSorbonneUniversite_723/2020	2020-10-23	Europe	France	Department of Virology, Pitié-Salpêtrière hospital	Department of Virology, Pitié-Salpêtrière hospital	Valentin Leducq et al
EPI_ISL_3357979	France/IDF-APHPSorbonneUniversite_726/2020	2020-10-27	Europe	France	Department of Virology, Pitié-Salpêtrière hospital	Department of Virology, Pitié-Salpêtrière hospital	Valentin Leducq et al
EPI_ISL_3357980	France/IDF-APHPSorbonneUniversite_728/2020	2020-10-31	Europe	France	Department of Virology, Pitié-Salpêtrière hospital	Department of Virology, Pitié-Salpêtrière hospital	Valentin Leducq et al
EPI_ISL_3357981	France/IDF-APHPSorbonneUniversite_729/2020	2020-11-11	Europe	France	Department of Virology, Pitié-Salpêtrière hospital	Department of Virology, Pitié-Salpêtrière hospital	Valentin Leducq et al
EPI_ISL_1015403	France/IDF-B108-15/2020	2020-12-17	Europe	France	place General Valerie Andre	IRBA, 2MI	GORGE O. et al
EPI_ISL_1015401	France/IDF-B108-20/2020	2020-10-29	Europe	France	place General Valerie Andre	IRBA, 2MI	GORGE O. et al
EPI_ISL_1015408	France/IDF-B108-21/2020	2020-10-10	Europe	France	Biology Lab, HIA PERCY	IRBA, 2MI	GORGE O. et al
EPI_ISL_1015409	France/IDF-B108-22/2020	2020-10-26	Europe	France	Biology Lab, HIA PERCY	IRBA, 2MI	GORGE O. et al
EPI_ISL_1015390	France/IDF-B108-23/2020	2020-11-03	Europe	France	Biology Lab, HIA PERCY	IRBA, 2MI	GORGE O. et al
EPI_ISL_1015410	France/IDF-B108-24/2020	2020-10-18	Europe	France	Biology Lab, HIA PERCY	IRBA, 2MI	GORGE O. et al
EPI_ISL_1015411	France/IDF-B108-26/2020	2020-10-23	Europe	France	Biology Lab, HIA PERCY	IRBA, 2MI	GORGE O. et al
EPI_ISL_1015383	France/IDF-B109-52/2021	2021-01-10	Europe	France	Biology Lab, HIA PERCY	IRBA, 2MI	GORGE O. et al
EPI_ISL_1015384	France/IDF-B109-53/2021	2021-01-09	Europe	France	Biology Lab, HIA PERCY	IRBA, 2MI	GORGE O. et al
EPI_ISL_1015385	France/IDF-B109-54/2021	2021-01-08	Europe	France	Biology Lab, HIA PERCY	IRBA, 2MI	GORGE O. et al
EPI_ISL_1015386	France/IDF-B109-57/2021	2021-01-11	Europe	France	Biology Lab, HIA PERCY	IRBA, 2MI	GORGE O. et al
EPI_ISL_1015412	France/IDF-B109-70/2021	2021-01-13	Europe	France	Biology Lab, HIA PERCY	IRBA, 2MI	GORGE O. et al
EPI_ISL_1015378	France/IDF-B110-18/2021	2021-02-02	Europe	France	Biology Lab, HIA PERCY	IRBA, 2MI	GORGE O. et al
EPI_ISL_1015381	France/IDF-B110-33/2021	2021-01-30	Europe	France	place General Valerie Andre	IRBA, 2MI	GORGE O. et al
EPI_ISL_1015387	France/IDF-B110-34/2021	2021-01-29	Europe	France	Biology Lab, HIA PERCY	IRBA, 2MI	GORGE O. et al
EPI_ISL_1749368	France/IDF-B110-78/2021	2021-02-03	Europe	France	Biology Lab, HIA BEGIN	IRBA, 2MI	GORGE O. et al
EPI_ISL_1081104	France/IDF-B110-CoVID-56/2021	2021-02-01	Europe	France	Biology Lab, HIA BEGIN	IRBA, 2MI	GORGE O. et al
EPI_ISL_1081107	France/IDF-B110-CoVID-60/2021	2021-02-01	Europe	France	Biology Lab, HIA BEGIN	IRBA, 2MI	GORGE O. et al
EPI_ISL_1081109	France/IDF-B110-CoVID-73/2021	2021-02-08	Europe	France	Biology Lab, HIA PERCY	IRBA, 2MI	GORGE O. et al
EPI_ISL_1081110	France/IDF-B110-CoVID-81/2021	2021-02-06	Europe	France	Biology Lab, HIA BEGIN	IRBA, 2MI	GORGE O. et al
EPI_ISL_1081112	France/IDF-B111-CoVID-03/2021	2021-02-06	Europe	France	Biology Lab, HIA BEGIN	IRBA, 2MI	GORGE O. et al
EPI_ISL_1081113	France/IDF-B111-CoVID-04/2021	2021-02-05	Europe	France	Biology Lab, HIA BEGIN	IRBA, 2MI	GORGE O. et al
EPI_ISL_1749362	France/IDF-B114-31/2021	2021-02-15	Europe	France	Biology Lab, HIA PERCY	IRBA, 2MI	GORGE O. et al
EPI_ISL_1749338	France/IDF-B114-32/2021	2021-02-15	Europe	France	Biology Lab, HIA PERCY	IRBA, 2MI	GORGE O. et al
EPI_ISL_1749363	France/IDF-B114-34/2021	2021-02-15	Europe	France	Biology Lab, HIA PERCY	IRBA, 2MI	GORGE O. et al
EPI_ISL_1749201	France/IDF-B114-36/2021	2021-02-15	Europe	France	Biology Lab, HIA PERCY	IRBA, 2MI	GORGE O. et al
EPI_ISL_1749301	France/IDF-B114-38/2021	2021-02-15	Europe	France	Biology Lab, HIA PERCY	IRBA, 2MI	GORGE O. et al
EPI_ISL_1749316	France/IDF-B114-39/2021	2021-02-15	Europe	France	Biology Lab, HIA PERCY	IRBA, 2MI	GORGE O. et al
EPI_ISL_1749321	France/IDF-B114-40/2021	2021-02-15	Europe	France	Biology Lab, HIA PERCY	IRBA, 2MI	GORGE O. et al
EPI_ISL_1749344	France/IDF-B114-41/2021	2021-02-15	Europe	France	Biology Lab, HIA PERCY	IRBA, 2MI	GORGE O. et al
EPI_ISL_1749236	France/IDF-B114-42/2021	2021-02-17	Europe	France	Biology Lab, HIA BEGIN	IRBA, 2MI	GORGE O. et al
EPI_ISL_1749268	France/IDF-B114-43/2021	2021-02-17	Europe	France	Biology Lab, HIA BEGIN	IRBA, 2MI	GORGE O. et al
EPI_ISL_1749376	France/IDF-B114-44/2021	2021-02-18	Europe	France	Biology Lab, HIA PERCY	IRBA, 2MI	GORGE O. et al
EPI_ISL_1749202	France/IDF-B114-53/2021	2021-02-18	Europe	France	Biology Lab, HIA PERCY	IRBA, 2MI	GORGE O. et al
EPI_ISL_1749364	France/IDF-B114-55/2021	2021-02-22	Europe	France	Biology Lab, HIA PERCY	IRBA, 2MI	GORGE O. et al
EPI_ISL_1749365	France/IDF-B114-56/2021	2021-02-22	Europe	France	Biology Lab, HIA PERCY	IRBA, 2MI	GORGE O. et al
EPI_ISL_1749353	France/IDF-B114-57/2021	2021-02-22	Europe	France	Biology Lab, HIA PERCY	IRBA, 2MI	GORGE O. et al
EPI_ISL_1749358	France/IDF-B114-58/2021	2021-02-22	Europe	France	Biology Lab, HIA PERCY	IRBA, 2MI	GORGE O. et al
EPI_ISL_1749302	France/IDF-B114-60/2021	2021-02-22	Europe	France	Biology Lab, HIA PERCY	IRBA, 2MI	GORGE O. et al
EPI_ISL_1749238	France/IDF-B115-09/2021	2021-03-03	Europe	France	Biology Lab, HIA PERCY	IRBA, 2MI	GORGE O. et al
EPI_ISL_1749277	France/IDF-B115-10/2021	2021-03-04	Europe	France	Biology Lab, HIA PERCY	IRBA, 2MI	GORGE O. et al
EPI_ISL_1749355	France/IDF-B115-11/2021	2021-03-04	Europe	France	Biology Lab, HIA PERCY	IRBA, 2MI	GORGE O. et al
EPI_ISL_1749239	France/IDF-B116-54/2021	2021-03-05	Europe	France	Biology Lab, HIA PERCY	IRBA, 2MI	GORGE O. et al
EPI_ISL_1749272	France/IDF-B116-55/2021	2021-03-06	Europe	France	Biology Lab, HIA PERCY	IRBA, 2MI	GORGE O. et al
EPI_ISL_1749324	France/IDF-B116-56/2021	2021-03-06	Europe	France	Biology Lab, HIA PERCY	IRBA, 2MI	GORGE O. et al
EPI_ISL_1749240	France/IDF-B116-58/2021	2021-03-08	Europe	France	Biology Lab, HIA PERCY	IRBA, 2MI	GORGE O. et al
EPI_ISL_1749253	France/IDF-B116-60/2021	2021-03-05	Europe	France	Biology Lab, HIA PERCY	IRBA, 2MI	GORGE O. et al
EPI_ISL_1749241	France/IDF-B116-61/2021	2021-03-05	Europe	France	Biology Lab, HIA PERCY	IRBA, 2MI	GORGE O. et al
EPI_ISL_1749283	France/IDF-B116-62/2021	2021-03-08	Europe	France	Biology Lab, HIA PERCY	IRBA, 2MI	GORGE O. et al
EPI_ISL_1749254	France/IDF-B116-63/2021	2021-03-08	Europe	France	Biology Lab, HIA PERCY	IRBA, 2MI	GORGE O. et al
EPI_ISL_1749255	France/IDF-B116-64/2021	2021-03-09	Europe	France	Biology Lab, HIA BEGIN	IRBA, 2MI	GORGE O. et al
EPI_ISL_1749256	France/IDF-B116-66/2021	2021-03-10	Europe	France	Biology Lab, HIA PERCY	IRBA, 2MI	GORGE O. et al
EPI_ISL_1749269	France/IDF-B116-67/2021	2021-03-10	Europe	France	Biology Lab, HIA BEGIN	IRBA, 2MI	GORGE O. et al
EPI_ISL_1749278	France/IDF-B119-05/2021	2021-03-12	Europe	France	Biology Lab, HIA PERCY	IRBA, 2MI	GORGE O. et al
EPI_ISL_1749330	France/IDF-B119-06/2021	2021-03-12	Europe	France	Biology Lab, HIA PERCY	IRBA, 2MI	GORGE O. et al
EPI_ISL_1749291	France/IDF-B119-07/2021	2021-03-13	Europe	France	Biology Lab, HIA PERCY	IRBA, 2MI	GORGE O. et al
EPI_ISL_1749337	France/IDF-B119-46/2021	2021-03-17	Europe	France	Biology Lab, HIA PERCY	IRBA, 2MI	GORGE O. et al
EPI_ISL_1749341	France/IDF-B119-59/2021	2021-03-18	Europe	France	Biology Lab, HIA PERCY	IRBA, 2MI	GORGE O. et al
EPI_ISL_1749342	France/IDF-B119-60/2021	2021-03-18	Europe	France	Biology Lab, HIA PERCY	IRBA, 2MI	GORGE O. et al
EPI_ISL_1749360	France/IDF-B119-62/2021	2021-03-15	Europe	France	Biology Lab, HIA PERCY	IRBA, 2MI	GORGE O. et al
EPI_ISL_1749281	France/IDF-B119-63/2021	2021-03-16	Europe	France	Biology Lab, HIA PERCY	IRBA, 2MI	GORGE O. et al
EPI_ISL_1749242	France/IDF-B119-64/2021	2021-03-21	Europe	France	Biology Lab, HIA BEGIN	IRBA, 2MI	GORGE O. et al
EPI_ISL_1749243	France/IDF-B119-66/2021	2021-03-21	Europe	France	Biology Lab, HIA BEGIN	IRBA, 2MI	GORGE O. et al
EPI_ISL_1749244	France/IDF-B119-68/2021	2021-03-21	Europe	France	Biology Lab, HIA BEGIN	IRBA, 2MI	GORGE O. et al
EPI_ISL_1749257	France/IDF-B119-69/2021	2021-03-23	Europe	France	Biology Lab, HIA PERCY	IRBA, 2MI	GORGE O. et al
EPI_ISL_1749249	France/IDF-B120-29/2021	2021-03-23	Europe	France	Biology Lab, HIA PERCY	IRBA, 2MI	GORGE O. et al
EPI_ISL_1749285	France/IDF-B120-45/2021	2021-03-28	Europe	France	Biology Lab, HIA PERCY	IRBA, 2MI	GORGE O. et al
EPI_ISL_1749270	France/IDF-B120-46/2021	2021-03-25	Europe	France	Biology Lab, HIA PERCY	IRBA, 2MI	GORGE O. et al
EPI_ISL_1749258	France/IDF-B120-47/2021	2021-03-25	Europe	France	Biology Lab, HIA PERCY	IRBA, 2MI	GORGE O. et al
EPI_ISL_1749287	France/IDF-B120-48/2021	2021-03-27	Europe	France	Biology Lab, HIA PERCY	IRBA, 2MI	GORGE O. et al
EPI_ISL_1749304	France/IDF-B120-49/2021	2021-03-27	Europe	France	Biology Lab, HIA PERCY	IRBA, 2MI	GORGE O. et al
EPI_ISL_1749259	France/IDF-B120-51/2021	2021-03-27	Europe	France	Biology Lab, HIA PERCY	IRBA, 2MI	GORGE O. et al
EPI_ISL_1749339	France/IDF-B120-52/2021	2021-03-27	Europe	France	Biology Lab, HIA PERCY	IRBA, 2MI	GORGE O. et al
EPI_ISL_1749288	France/IDF-B120-53/2021	2021-03-26	Europe	France	Biology Lab, HIA PERCY	IRBA, 2MI	GORGE O. et al
EPI_ISL_1749250	France/IDF-B120-54/2021	2021-03-26	Europe	France	Biology Lab, HIA PERCY	IRBA, 2MI	GORGE O. et al
EPI_ISL_1749303	France/IDF-B120-60/2021	2021-03-31	Europe	France	Biology Lab, HIA PERCY	IRBA, 2MI	GORGE O. et al
EPI_ISL_1749375	France/IDF-B120-61/2021	2021-03-31	Europe	France	Biology Lab, HIA PERCY	IRBA, 2MI	GORGE O. et al
EPI_ISL_1749306	France/IDF-B120-62/2021	2021-03-31	Europe	France	Biology Lab, HIA PERCY	IRBA, 2MI	GORGE O. et al
EPI_ISL_1749274	France/IDF-B120-63/2021	2021-03-29	Europe	France	Biology Lab, HIA BEGIN	IRBA, 2MI	GORGE O. et al
EPI_ISL_1749275	France/IDF-B120-64/2021	2021-03-29	Europe	France	Biology Lab, HIA BEGIN	IRBA, 2MI	GORGE O. et al
EPI_ISL_1749276	France/IDF-B120-65/2021	2021-03-29	Europe	France	Biology Lab, HIA BEGIN	IRBA, 2MI	GORGE O. et al
EPI_ISL_1749340	France/IDF-B120-66/2021	2021-03-30	Europe	France	Biology Lab, HIA BEGIN	IRBA, 2MI	GORGE O. et al
EPI_ISL_2135602	France/IDF-B121-53/2021	2021-01-14	Europe	France	Biology Lab, HIA PERCY	IRBA, 2MI	GORGE O. et al
EPI_ISL_1015402	France/IDF-B77-04/2020	2020-10-08	Europe	France	place General Valerie Andre	IRBA, 2MI	GORGE O. et al
EPI_ISL_1015405	France/IDF-B90-24/2020	2020-11-06	Europe	France	place General Valerie Andre	IRBA, 2MI	GORGE O. et al
EPI_ISL_1015407	France/IDF-B99-80/2020	2020-11-18	Europe	France	place General Valerie Andre	IRBA, 2MI	GORGE O. et al
EPI_ISL_855551	France/IDF-CERBAHC-0056/2021	2021-01-06	Europe	France	Cerballiance Wilson	CERBA LAB	Roquebert B et al
EPI_ISL_3535587	France/IDF-CERBAHC-07105070/2021	2021	Europe	France	LBM Porte de la Chapelle	CERBA HealthCare	Bénédicte Roquebert et al
EPI_ISL_3535588	France/IDF-CERBAHC-07105076/2021	2021	Europe	France	LBM Porte de la Chapelle	CERBA HealthCare	Bénédicte Roquebert et al
EPI_ISL_3535589	France/IDF-CERBAHC-07105080/2021	2021	Europe	France	LBM Porte de la Chapelle	CERBA HealthCare	Bénédicte Roquebert et al
EPI_ISL_3535590	France/IDF-CERBAHC-07121734/2021	2021	Europe	France	LBM Porte de la Chapelle	CERBA HealthCare	Bénédicte Roquebert et al
EPI_ISL_3535591	France/IDF-CERBAHC-07121741/2021	2021	Europe	France	LBM Porte de la Chapelle	CERBA HealthCare	Bénédicte Roquebert et al
EPI_ISL_3535592	France/IDF-CERBAHC-07121753/2021	2021	Europe	France	LBM Porte de la Chapelle	CERBA HealthCare	Bénédicte Roquebert et al
EPI_ISL_3535593	France/IDF-CERBAHC-07121758/2021	2021	Europe	France	LBM Porte de la Chapelle	CERBA HealthCare	Bénédicte Roquebert et al
EPI_ISL_3535594	France/IDF-CERBAHC-07121776/2021	2021	Europe	France	LBM Porte de la Chapelle	CERBA HealthCare	Bénédicte Roquebert et al
EPI_ISL_3504416	France/IDF-CERBAHC-07126468/2021	2021	Europe	France	LBM Bois de Verrieres	CERBA HealthCare	Bénédicte Roquebert et al
EPI_ISL_3718731	France/IDF-CERBAHC-07144750/2021	2021	Europe	France	LBM Porte de la Chapelle	CERBA HealthCare	Bénédicte Roquebert et al
EPI_ISL_4085109	France/IDF-CERBAHC-0716926/2021	2021	Europe	France	Centre Hospitalier Robert Ballanger	CERBA HealthCare	Bénédicte Roquebert et al
EPI_ISL_3535575	France/IDF-CERBAHC-0767255/2021	2021	Europe	France	LBM Porte de la Chapelle	CERBA HealthCare	Bénédicte Roquebert et al
EPI_ISL_3535576	France/IDF-CERBAHC-0767410/2021	2021	Europe	France	LBM Porte de la Chapelle	CERBA HealthCare	Bénédicte Roquebert et al
EPI_ISL_3535577	France/IDF-CERBAHC-0767610/2021	2021	Europe	France	LBM Porte de la Chapelle	CERBA HealthCare	Bénédicte Roquebert et al
EPI_ISL_3535578	France/IDF-CERBAHC-0767635/2021	2021	Europe	France	LBM Porte de la Chapelle	CERBA HealthCare	Bénédicte Roquebert et al
EPI_ISL_3535579	France/IDF-CERBAHC-0767654/2021	2021	Europe	France	LBM Porte de la Chapelle	CERBA HealthCare	Bénédicte Roquebert et al
EPI_ISL_3535580	France/IDF-CERBAHC-0767660/2021	2021	Europe	France	LBM Porte de la Chapelle	CERBA HealthCare	Bénédicte Roquebert et al
EPI_ISL_3535581	France/IDF-CERBAHC-0767666/2021	2021	Europe	France	LBM Porte de la Chapelle	CERBA HealthCare	Bénédicte Roquebert et al
EPI_ISL_3535582	France/IDF-CERBAHC-0767669/2021	2021	Europe	France	LBM Porte de la Chapelle	CERBA HealthCare	Bénédicte Roquebert et al
EPI_ISL_3535583	France/IDF-CERBAHC-0767683/2021	2021	Europe	France	LBM Porte de la Chapelle	CERBA HealthCare	Bénédicte Roquebert et al
EPI_ISL_3535584	France/IDF-CERBAHC-0767949/2021	2021	Europe	France	LBM Porte de la Chapelle	CERBA HealthCare	Bénédicte Roquebert et al
EPI_ISL_3535585	France/IDF-CERBAHC-0767958/2021	2021	Europe	France	LBM Porte de la Chapelle	CERBA HealthCare	Bénédicte Roquebert et al
EPI_ISL_3504417	France/IDF-CERBAHC-0786004/2021	2021	Europe	France	LBM Aubergenville	CERBA HealthCare	Bénédicte Roquebert et al
EPI_ISL_3718722	France/IDF-CERBAHC-0786809/2021	2021	Europe	France	EYLAU - Unilabs - Auteuil	CERBA HealthCare	Bénédicte Roquebert et al
EPI_ISL_3535586	France/IDF-CERBAHC-0791268/2021	2021	Europe	France	LBM Porte de la Chapelle	CERBA HealthCare	Bénédicte Roquebert et al
EPI_ISL_3668561	France/IDF-CERBAHC-07934901/2021	2021	Europe	France	LBM Courcouronnes	CERBA HealthCare	Bénédicte Roquebert et al
EPI_ISL_3668562	France/IDF-CERBAHC-07937183/2021	2021	Europe	France	LBM Clayes Sous Bois	CERBA HealthCare	Bénédicte Roquebert et al
EPI_ISL_3668563	France/IDF-CERBAHC-07937186/2021	2021	Europe	France	LBM Clayes Sous Bois	CERBA HealthCare	Bénédicte Roquebert et al
EPI_ISL_3668564	France/IDF-CERBAHC-07937189/2021	2021	Europe	France	LBM Clayes Sous Bois	CERBA HealthCare	Bénédicte Roquebert et al
EPI_ISL_3696259	France/IDF-CERBAHC-07937313/2021	2021	Europe	France	LBM Porte de la Chapelle	CERBA HealthCare	Bénédicte Roquebert et al
EPI_ISL_3696260	France/IDF-CERBAHC-07937723/2021	2021	Europe	France	LBM Porte de la Chapelle	CERBA HealthCare	Bénédicte Roquebert et al
EPI_ISL_3668565	France/IDF-CERBAHC-07950107/2021	2021	Europe	France	LBM Clayes Sous Bois	CERBA HealthCare	Bénédicte Roquebert et al
EPI_ISL_4081317	France/IDF-CERBAHC-07953104/2021	2021	Europe	France	LBM Courcouronnes	CERBA HealthCare	Bénédicte Roquebert et al
EPI_ISL_4085101	France/IDF-CERBAHC-07954085/2021	2021	Europe	France	LBM Courcouronnes	CERBA HealthCare	Bénédicte Roquebert et al
EPI_ISL_4194937	France/IDF-CERBAHC-07955269/2021	2021	Europe	France	LBM Courcouronnes	CERBA HealthCare	Bénédicte Roquebert et al
EPI_ISL_3668566	France/IDF-CERBAHC-07957201/2021	2021	Europe	France	LBM Acheres	CERBA HealthCare	Bénédicte Roquebert et al
EPI_ISL_3668585	France/IDF-CERBAHC-07962163/2021	2021	Europe	France	LABM des Batignolles	CERBA HealthCare	Bénédicte Roquebert et al
EPI_ISL_3668597	France/IDF-CERBAHC-07962514/2021	2021	Europe	France	LBM Montparnasse	CERBA HealthCare	Bénédicte Roquebert et al
EPI_ISL_3476378	France/IDF-CERBAHC-07962615/2021	2021	Europe	France	Laboratoire Clement Paris	CERBA HealthCare	Bénédicte Roquebert et al
EPI_ISL_3668603	France/IDF-CERBAHC-07962864/2021	2021	Europe	France	Centre Hospitalier Argenteuil	CERBA HealthCare	Bénédicte Roquebert et al
EPI_ISL_3476384	France/IDF-CERBAHC-07963045/2021	2021	Europe	France	Centre Hospitalier Argenteuil	CERBA HealthCare	Bénédicte Roquebert et al
EPI_ISL_3668611	France/IDF-CERBAHC-07963200/2021	2021	Europe	France	LBM Versailles Rive Droite	CERBA HealthCare	Bénédicte Roquebert et al
EPI_ISL_3668612	France/IDF-CERBAHC-07963222/2021	2021	Europe	France	Centre Hospitalier Victor Dupouy	CERBA HealthCare	Bénédicte Roquebert et al
EPI_ISL_3476394	France/IDF-CERBAHC-07963407/2021	2021	Europe	France	Laboratoire Carillon Biosmose IDF	CERBA HealthCare	Bénédicte Roquebert et al
EPI_ISL_3476397	France/IDF-CERBAHC-07963471/2021	2021	Europe	France	Laboratoire du Clos Bertin	CERBA HealthCare	Bénédicte Roquebert et al
EPI_ISL_3532731	France/IDF-CERBAHC-07963843/2021	2021	Europe	France	Laboratoire du Clos Bertin	CERBA HealthCare	Bénédicte Roquebert et al
EPI_ISL_3668626	France/IDF-CERBAHC-07963895/2021	2021	Europe	France	LBM Courcouronnes	CERBA HealthCare	Bénédicte Roquebert et al
EPI_ISL_3532734	France/IDF-CERBAHC-07963902/2021	2021	Europe	France	Laboratoire de Magnanville	CERBA HealthCare	Bénédicte Roquebert et al
EPI_ISL_3532738	France/IDF-CERBAHC-07963967/2021	2021	Europe	France	Laboratoire Biosmose - Rueil 3	CERBA HealthCare	Bénédicte Roquebert et al
EPI_ISL_3532739	France/IDF-CERBAHC-07963998/2021	2021	Europe	France	Laboratoire Biosmose - Rueil 3	CERBA HealthCare	Bénédicte Roquebert et al
EPI_ISL_3716909	France/IDF-CERBAHC-07964069/2021	2021	Europe	France	LBM Courcouronnes	CERBA HealthCare	Bénédicte Roquebert et al
EPI_ISL_3532740	France/IDF-CERBAHC-07964079/2021	2021	Europe	France	Laboratoire Louvois	CERBA HealthCare	Bénédicte Roquebert et al
EPI_ISL_3532741	France/IDF-CERBAHC-07964093/2021	2021	Europe	France	Laboratoire Louvois	CERBA HealthCare	Bénédicte Roquebert et al
EPI_ISL_3532742	France/IDF-CERBAHC-07964115/2021	2021	Europe	France	Laboratoire Louvois	CERBA HealthCare	Bénédicte Roquebert et al
EPI_ISL_3532744	France/IDF-CERBAHC-07964201/2021	2021	Europe	France	Laboratoire du Clos Bertin	CERBA HealthCare	Bénédicte Roquebert et al
EPI_ISL_3532745	France/IDF-CERBAHC-07964203/2021	2021	Europe	France	LBM Courcouronnes	CERBA HealthCare	Bénédicte Roquebert et al
EPI_ISL_3657037	France/IDF-CERBAHC-07964609/2021	2021	Europe	France	LBM Bois de Verrieres	CERBA HealthCare	Bénédicte Roquebert et al
EPI_ISL_3532758	France/IDF-CERBAHC-07964610/2021	2021	Europe	France	LABM Biosmose site Saint Nom la Breteche	CERBA HealthCare	Bénédicte Roquebert et al
EPI_ISL_3657038	France/IDF-CERBAHC-07964762/2021	2021	Europe	France	LBM Trappes Hopital Prive	CERBA HealthCare	Bénédicte Roquebert et al
EPI_ISL_3657039	France/IDF-CERBAHC-07964782/2021	2021	Europe	France	LBM Trappes Hopital Prive	CERBA HealthCare	Bénédicte Roquebert et al
EPI_ISL_3491768	France/IDF-CERBAHC-07964876/2021	2021	Europe	France	LBM Jacques Cartier	CERBA HealthCare	Bénédicte Roquebert et al
EPI_ISL_3491769	France/IDF-CERBAHC-07964922/2021	2021	Europe	France	LBM Claude Galien	CERBA HealthCare	Bénédicte Roquebert et al
EPI_ISL_3491770	France/IDF-CERBAHC-07964927/2021	2021	Europe	France	LBM Bois de Verrieres	CERBA HealthCare	Bénédicte Roquebert et al
EPI_ISL_3657040	France/IDF-CERBAHC-07964964/2021	2021	Europe	France	LBM Jacques Cartier	CERBA HealthCare	Bénédicte Roquebert et al
EPI_ISL_3491771	France/IDF-CERBAHC-07964978/2021	2021	Europe	France	LBM Poissy	CERBA HealthCare	Bénédicte Roquebert et al
EPI_ISL_3657042	France/IDF-CERBAHC-07965015/2021	2021	Europe	France	LBM Grigny	CERBA HealthCare	Bénédicte Roquebert et al
EPI_ISL_3491772	France/IDF-CERBAHC-07965026/2021	2021	Europe	France	LBM Grigny	CERBA HealthCare	Bénédicte Roquebert et al
EPI_ISL_3657043	France/IDF-CERBAHC-07965040/2021	2021	Europe	France	LBM Juvisy	CERBA HealthCare	Bénédicte Roquebert et al
EPI_ISL_3657044	France/IDF-CERBAHC-07965045/2021	2021	Europe	France	LBM Juvisy	CERBA HealthCare	Bénédicte Roquebert et al
EPI_ISL_3657045	France/IDF-CERBAHC-07965062/2021	2021	Europe	France	LBM Juvisy	CERBA HealthCare	Bénédicte Roquebert et al
EPI_ISL_3657046	France/IDF-CERBAHC-07965078/2021	2021	Europe	France	LBM Breuillet	CERBA HealthCare	Bénédicte Roquebert et al
EPI_ISL_3693023	France/IDF-CERBAHC-07965090/2021	2021	Europe	France	LBM Limours	CERBA HealthCare	Bénédicte Roquebert et al
EPI_ISL_3693024	France/IDF-CERBAHC-07965105/2021	2021	Europe	France	LBM Ballancourt	CERBA HealthCare	Bénédicte Roquebert et al
EPI_ISL_3693026	France/IDF-CERBAHC-07965118/2021	2021	Europe	France	LBM Ballancourt	CERBA HealthCare	Bénédicte Roquebert et al
EPI_ISL_3693027	France/IDF-CERBAHC-07965123/2021	2021	Europe	France	LBM Paray	CERBA HealthCare	Bénédicte Roquebert et al
EPI_ISL_3693028	France/IDF-CERBAHC-07965133/2021	2021	Europe	France	LBM Ballancourt	CERBA HealthCare	Bénédicte Roquebert et al
EPI_ISL_3693029	France/IDF-CERBAHC-07965154/2021	2021	Europe	France	LBM Bretigny - Moinerie	CERBA HealthCare	Bénédicte Roquebert et al
EPI_ISL_3693032	France/IDF-CERBAHC-07965180/2021	2021	Europe	France	LBM Villeneuve - Clinique	CERBA HealthCare	Bénédicte Roquebert et al
EPI_ISL_3491773	France/IDF-CERBAHC-07965204/2021	2021	Europe	France	LBM Villeneuve - Clinique	CERBA HealthCare	Bénédicte Roquebert et al
EPI_ISL_3693033	France/IDF-CERBAHC-07965213/2021	2021	Europe	France	LBM Villeneuve - Clinique	CERBA HealthCare	Bénédicte Roquebert et al
EPI_ISL_3693035	France/IDF-CERBAHC-07965237/2021	2021	Europe	France	LBM Limours	CERBA HealthCare	Bénédicte Roquebert et al
EPI_ISL_3693040	France/IDF-CERBAHC-07965273/2021	2021	Europe	France	LBM Lardy	CERBA HealthCare	Bénédicte Roquebert et al
EPI_ISL_3693044	France/IDF-CERBAHC-07965302/2021	2021	Europe	France	LBM Viry - Port Aviation	CERBA HealthCare	Bénédicte Roquebert et al
EPI_ISL_3693048	France/IDF-CERBAHC-07965322/2021	2021	Europe	France	LBM Chilly - Gravigny	CERBA HealthCare	Bénédicte Roquebert et al
EPI_ISL_3693050	France/IDF-CERBAHC-07965359/2021	2021	Europe	France	LBM Chilly - Gravigny	CERBA HealthCare	Bénédicte Roquebert et al
EPI_ISL_3693051	France/IDF-CERBAHC-07965386/2021	2021	Europe	France	LBM Grigny	CERBA HealthCare	Bénédicte Roquebert et al
EPI_ISL_3693053	France/IDF-CERBAHC-07965406/2021	2021	Europe	France	LBM Courcouronnes	CERBA HealthCare	Bénédicte Roquebert et al
EPI_ISL_3693055	France/IDF-CERBAHC-07965436/2021	2021	Europe	France	LBM Kremlin-Bicetre	CERBA HealthCare	Bénédicte Roquebert et al
EPI_ISL_3693058	France/IDF-CERBAHC-07965453/2021	2021	Europe	France	LBM Courcouronnes	CERBA HealthCare	Bénédicte Roquebert et al
EPI_ISL_3693061	France/IDF-CERBAHC-07965464/2021	2021	Europe	France	LBM Courcouronnes	CERBA HealthCare	Bénédicte Roquebert et al
EPI_ISL_3693062	France/IDF-CERBAHC-07965472/2021	2021	Europe	France	LBM Courcouronnes	CERBA HealthCare	Bénédicte Roquebert et al
EPI_ISL_3491774	France/IDF-CERBAHC-07965473/2021	2021	Europe	France	LBM Versailles Rive Droite	CERBA HealthCare	Bénédicte Roquebert et al
EPI_ISL_3693064	France/IDF-CERBAHC-07965479/2021	2021	Europe	France	LBM Courcouronnes	CERBA HealthCare	Bénédicte Roquebert et al
EPI_ISL_3693065	France/IDF-CERBAHC-07965483/2021	2021	Europe	France	LBM Courcouronnes	CERBA HealthCare	Bénédicte Roquebert et al
EPI_ISL_3693070	France/IDF-CERBAHC-07966366/2021	2021	Europe	France	Cerballiance IDF Sud	CERBA HealthCare	Bénédicte Roquebert et al
EPI_ISL_3696262	France/IDF-CERBAHC-07971911/2021	2021	Europe	France	LBM Courcouronnes	CERBA HealthCare	Bénédicte Roquebert et al
EPI_ISL_3696263	France/IDF-CERBAHC-07971932/2021	2021	Europe	France	LBM Courcouronnes	CERBA HealthCare	Bénédicte Roquebert et al
EPI_ISL_3696265	France/IDF-CERBAHC-07972770/2021	2021	Europe	France	LBM Courcouronnes	CERBA HealthCare	Bénédicte Roquebert et al
EPI_ISL_3696266	France/IDF-CERBAHC-07975104/2021	2021	Europe	France	LBM Courcouronnes	CERBA HealthCare	Bénédicte Roquebert et al
EPI_ISL_3696278	France/IDF-CERBAHC-08120562/2021	2021	Europe	France	LBM Courcouronnes	CERBA HealthCare	Bénédicte Roquebert et al
EPI_ISL_3696279	France/IDF-CERBAHC-08122544/2021	2021	Europe	France	LBM Courcouronnes	CERBA HealthCare	Bénédicte Roquebert et al
EPI_ISL_3504430	France/IDF-CERBAHC-08123223/2021	2021	Europe	France	LBM Courcouronnes	CERBA HealthCare	Bénédicte Roquebert et al
EPI_ISL_3504431	France/IDF-CERBAHC-08123224/2021	2021	Europe	France	LBM Courcouronnes	CERBA HealthCare	Bénédicte Roquebert et al
EPI_ISL_3504433	France/IDF-CERBAHC-08123409/2021	2021	Europe	France	LBM Courcouronnes	CERBA HealthCare	Bénédicte Roquebert et al
EPI_ISL_3504434	France/IDF-CERBAHC-08123548/2021	2021	Europe	France	LBM de la CPAM de Paris	CERBA HealthCare	Bénédicte Roquebert et al
EPI_ISL_3696280	France/IDF-CERBAHC-08124168/2021	2021	Europe	France	LBM Porte de la Chapelle	CERBA HealthCare	Bénédicte Roquebert et al
EPI_ISL_3504435	France/IDF-CERBAHC-08124170/2021	2021	Europe	France	LBM Porte de la Chapelle	CERBA HealthCare	Bénédicte Roquebert et al
EPI_ISL_3504436	France/IDF-CERBAHC-08124173/2021	2021	Europe	France	LBM Porte de la Chapelle	CERBA HealthCare	Bénédicte Roquebert et al
EPI_ISL_3504438	France/IDF-CERBAHC-08124178/2021	2021	Europe	France	LBM Porte de la Chapelle	CERBA HealthCare	Bénédicte Roquebert et al
EPI_ISL_3535595	France/IDF-CERBAHC-08129649/2021	2021	Europe	France	LBM Porte de la Chapelle	CERBA HealthCare	Bénédicte Roquebert et al
EPI_ISL_3535596	France/IDF-CERBAHC-08143110/2021	2021	Europe	France	LBM Porte de la Chapelle	CERBA HealthCare	Bénédicte Roquebert et al
EPI_ISL_3535597	France/IDF-CERBAHC-08143414/2021	2021	Europe	France	LBM Porte de la Chapelle	CERBA HealthCare	Bénédicte Roquebert et al
EPI_ISL_3535598	France/IDF-CERBAHC-08148975/2021	2021	Europe	France	LBM Longpont	CERBA HealthCare	Bénédicte Roquebert et al
EPI_ISL_3899439	France/IDF-CERBAHC-08161507/2021	2021	Europe	France	LBM Rosa Parks	CERBA HealthCare	Bénédicte Roquebert et al
EPI_ISL_3696285	France/IDF-CERBAHC-08161811/2021	2021	Europe	France	LBM Aubergenville	CERBA HealthCare	Bénédicte Roquebert et al
EPI_ISL_3527763	France/IDF-CERBAHC-08162212/2021	2021	Europe	France	EYLAU - Unilabs - St Didier	CERBA HealthCare	Bénédicte Roquebert et al
EPI_ISL_3527766	France/IDF-CERBAHC-08164678/2021	2021	Europe	France	LBM Bretigny - Moinerie	CERBA HealthCare	Bénédicte Roquebert et al
EPI_ISL_3899448	France/IDF-CERBAHC-08181095/2021	2021	Europe	France	Site Ivry	CERBA HealthCare	Bénédicte Roquebert et al
EPI_ISL_3535599	France/IDF-CERBAHC-08181149/2021	2021	Europe	France	LBM Porte de la Chapelle	CERBA HealthCare	Bénédicte Roquebert et al
EPI_ISL_3535600	France/IDF-CERBAHC-08181301/2021	2021	Europe	France	LBM Porte de la Chapelle	CERBA HealthCare	Bénédicte Roquebert et al
EPI_ISL_3527768	France/IDF-CERBAHC-08182242/2021	2021	Europe	France	LBM Porte de la Chapelle	CERBA HealthCare	Bénédicte Roquebert et al
EPI_ISL_3527769	France/IDF-CERBAHC-08183217/2021	2021	Europe	France	LBM Porte de la Chapelle	CERBA HealthCare	Bénédicte Roquebert et al
EPI_ISL_3535601	France/IDF-CERBAHC-08185115/2021	2021	Europe	France	LBM Porte de la Chapelle	CERBA HealthCare	Bénédicte Roquebert et al
EPI_ISL_3527770	France/IDF-CERBAHC-08185122/2021	2021	Europe	France	LBM Porte de la Chapelle	CERBA HealthCare	Bénédicte Roquebert et al
EPI_ISL_3535603	France/IDF-CERBAHC-08198247/2021	2021	Europe	France	LBM Porte de la Chapelle	CERBA HealthCare	Bénédicte Roquebert et al
EPI_ISL_3535604	France/IDF-CERBAHC-08198248/2021	2021	Europe	France	LBM Porte de la Chapelle	CERBA HealthCare	Bénédicte Roquebert et al
EPI_ISL_3535605	France/IDF-CERBAHC-08198259/2021	2021	Europe	France	LBM Porte de la Chapelle	CERBA HealthCare	Bénédicte Roquebert et al
EPI_ISL_3535610	France/IDF-CERBAHC-08214202/2021	2021	Europe	France	LBM Porte de la Chapelle	CERBA HealthCare	Bénédicte Roquebert et al
EPI_ISL_3535611	France/IDF-CERBAHC-08214205/2021	2021	Europe	France	LBM Porte de la Chapelle	CERBA HealthCare	Bénédicte Roquebert et al
EPI_ISL_3696290	France/IDF-CERBAHC-08214452/2021	2021	Europe	France	LBM Porte de la Chapelle	CERBA HealthCare	Bénédicte Roquebert et al
EPI_ISL_3535612	France/IDF-CERBAHC-08215373/2021	2021	Europe	France	LBM Porte de la Chapelle	CERBA HealthCare	Bénédicte Roquebert et al
EPI_ISL_3535613	France/IDF-CERBAHC-08216336/2021	2021	Europe	France	LBM Porte de la Chapelle	CERBA HealthCare	Bénédicte Roquebert et al
EPI_ISL_3535614	France/IDF-CERBAHC-08216573/2021	2021	Europe	France	LBM Villeneuve - clinique	CERBA HealthCare	Bénédicte Roquebert et al
EPI_ISL_3535615	France/IDF-CERBAHC-08217324/2021	2021	Europe	France	LBM Courcouronnes	CERBA HealthCare	Bénédicte Roquebert et al
EPI_ISL_3535616	France/IDF-CERBAHC-08217381/2021	2021	Europe	France	LBM Courcouronnes	CERBA HealthCare	Bénédicte Roquebert et al
EPI_ISL_3535617	France/IDF-CERBAHC-08217570/2021	2021	Europe	France	LBM Porte de la Chapelle	CERBA HealthCare	Bénédicte Roquebert et al
EPI_ISL_3696292	France/IDF-CERBAHC-08234111/2021	2021	Europe	France	LBM Porte de la Chapelle	CERBA HealthCare	Bénédicte Roquebert et al
EPI_ISL_3535622	France/IDF-CERBAHC-08234937/2021	2021	Europe	France	LBM Porte de la Chapelle	CERBA HealthCare	Bénédicte Roquebert et al
EPI_ISL_3696293	France/IDF-CERBAHC-08234963/2021	2021	Europe	France	LBM Porte de la Chapelle	CERBA HealthCare	Bénédicte Roquebert et al
EPI_ISL_3899456	France/IDF-CERBAHC-08253015/2021	2021	Europe	France	EYLAU - Unilabs - Passy	CERBA HealthCare	Bénédicte Roquebert et al
EPI_ISL_3535624	France/IDF-CERBAHC-08253052/2021	2021	Europe	France	LBM Porte de la Chapelle	CERBA HealthCare	Bénédicte Roquebert et al
EPI_ISL_3535625	France/IDF-CERBAHC-08255804/2021	2021	Europe	France	LBM Porte de la Chapelle	CERBA HealthCare	Bénédicte Roquebert et al
EPI_ISL_3535627	France/IDF-CERBAHC-08255849/2021	2021	Europe	France	LBM Porte de la Chapelle	CERBA HealthCare	Bénédicte Roquebert et al
EPI_ISL_3696294	France/IDF-CERBAHC-08269499/2021	2021	Europe	France	LBM Porte de la Chapelle	CERBA HealthCare	Bénédicte Roquebert et al
EPI_ISL_3696295	France/IDF-CERBAHC-08269503/2021	2021	Europe	France	LBM Porte de la Chapelle	CERBA HealthCare	Bénédicte Roquebert et al
EPI_ISL_3696296	France/IDF-CERBAHC-08269512/2021	2021	Europe	France	LBM Porte de la Chapelle	CERBA HealthCare	Bénédicte Roquebert et al
EPI_ISL_3696297	France/IDF-CERBAHC-08269517/2021	2021	Europe	France	LBM Porte de la Chapelle	CERBA HealthCare	Bénédicte Roquebert et al
EPI_ISL_3696298	France/IDF-CERBAHC-08269729/2021	2021	Europe	France	LBM Porte de la Chapelle	CERBA HealthCare	Bénédicte Roquebert et al
EPI_ISL_3696300	France/IDF-CERBAHC-08270382/2021	2021	Europe	France	LBM Porte de la Chapelle	CERBA HealthCare	Bénédicte Roquebert et al
EPI_ISL_3696301	France/IDF-CERBAHC-08271553/2021	2021	Europe	France	LBM Porte de la Chapelle	CERBA HealthCare	Bénédicte Roquebert et al
EPI_ISL_3899459	France/IDF-CERBAHC-08280273/2021	2021	Europe	France	LBM Epinay sur Seine	CERBA HealthCare	Bénédicte Roquebert et al
EPI_ISL_3899464	France/IDF-CERBAHC-08280644/2021	2021	Europe	France	LBM Clayes sous Bois	CERBA HealthCare	Bénédicte Roquebert et al
EPI_ISL_3696304	France/IDF-CERBAHC-08300251/2021	2021	Europe	France	LBM Porte de la Chapelle	CERBA HealthCare	Bénédicte Roquebert et al
EPI_ISL_3696306	France/IDF-CERBAHC-08300296/2021	2021	Europe	France	LBM Porte de la Chapelle	CERBA HealthCare	Bénédicte Roquebert et al
EPI_ISL_3718668	France/IDF-CERBAHC-08300463/2021	2021	Europe	France	LBM Porte de la Chapelle	CERBA HealthCare	Bénédicte Roquebert et al
EPI_ISL_3696307	France/IDF-CERBAHC-08306196/2021	2021	Europe	France	LBM Porte de la Chapelle	CERBA HealthCare	Bénédicte Roquebert et al
EPI_ISL_3696309	France/IDF-CERBAHC-08306254/2021	2021	Europe	France	LBM Porte de la Chapelle	CERBA HealthCare	Bénédicte Roquebert et al
EPI_ISL_3696310	France/IDF-CERBAHC-08306280/2021	2021	Europe	France	LBM Porte de la Chapelle	CERBA HealthCare	Bénédicte Roquebert et al
EPI_ISL_3696311	France/IDF-CERBAHC-08306286/2021	2021	Europe	France	LBM Porte de la Chapelle	CERBA HealthCare	Bénédicte Roquebert et al
EPI_ISL_3696314	France/IDF-CERBAHC-08319936/2021	2021	Europe	France	LBM Porte de la Chapelle	CERBA HealthCare	Bénédicte Roquebert et al
EPI_ISL_3696315	France/IDF-CERBAHC-08319942/2021	2021	Europe	France	LBM Porte de la Chapelle	CERBA HealthCare	Bénédicte Roquebert et al
EPI_ISL_3696316	France/IDF-CERBAHC-08319947/2021	2021	Europe	France	LBM Porte de la Chapelle	CERBA HealthCare	Bénédicte Roquebert et al
EPI_ISL_3696317	France/IDF-CERBAHC-08319955/2021	2021	Europe	France	LBM Porte de la Chapelle	CERBA HealthCare	Bénédicte Roquebert et al
EPI_ISL_3696318	France/IDF-CERBAHC-08319962/2021	2021	Europe	France	LBM Porte de la Chapelle	CERBA HealthCare	Bénédicte Roquebert et al
EPI_ISL_3696319	France/IDF-CERBAHC-08320020/2021	2021	Europe	France	LBM Porte de la Chapelle	CERBA HealthCare	Bénédicte Roquebert et al
EPI_ISL_3696320	France/IDF-CERBAHC-08320035/2021	2021	Europe	France	LBM Porte de la Chapelle	CERBA HealthCare	Bénédicte Roquebert et al
EPI_ISL_3696321	France/IDF-CERBAHC-08320046/2021	2021	Europe	France	LBM Porte de la Chapelle	CERBA HealthCare	Bénédicte Roquebert et al
EPI_ISL_3718704	France/IDF-CERBAHC-08320597/2021	2021	Europe	France	LBM Porte de la Chapelle	CERBA HealthCare	Bénédicte Roquebert et al
EPI_ISL_3824377	France/IDF-CERBAHC-08330661/2021	2021	Europe	France	LBM Bretigny - Moinerie	CERBA HealthCare	Bénédicte Roquebert et al
EPI_ISL_3899495	France/IDF-CERBAHC-083384723/2021	2021	Europe	France	LBM Porte de la Chapelle	CERBA HealthCare	Bénédicte Roquebert et al
EPI_ISL_3899497	France/IDF-CERBAHC-083384731/2021	2021	Europe	France	LBM Porte de la Chapelle	CERBA HealthCare	Bénédicte Roquebert et al
EPI_ISL_3899498	France/IDF-CERBAHC-083384854/2021	2021	Europe	France	LBM Porte de la Chapelle	CERBA HealthCare	Bénédicte Roquebert et al
EPI_ISL_3718726	France/IDF-CERBAHC-08338756/2021	2021	Europe	France	LBM Porte de la Chapelle	CERBA HealthCare	Bénédicte Roquebert et al
EPI_ISL_3718687	France/IDF-CERBAHC-08338793/2021	2021	Europe	France	LBM Porte de la Chapelle	CERBA HealthCare	Bénédicte Roquebert et al
EPI_ISL_3718688	France/IDF-CERBAHC-08338802/2021	2021	Europe	France	LBM Porte de la Chapelle	CERBA HealthCare	Bénédicte Roquebert et al
EPI_ISL_3718718	France/IDF-CERBAHC-08338838/2021	2021	Europe	France	LBM Porte de la Chapelle	CERBA HealthCare	Bénédicte Roquebert et al
EPI_ISL_3718695	France/IDF-CERBAHC-08338843/2021	2021	Europe	France	LBM Porte de la Chapelle	CERBA HealthCare	Bénédicte Roquebert et al
EPI_ISL_3718696	France/IDF-CERBAHC-08338856/2021	2021	Europe	France	LBM Porte de la Chapelle	CERBA HealthCare	Bénédicte Roquebert et al
EPI_ISL_3718697	France/IDF-CERBAHC-08338859/2021	2021	Europe	France	LBM Porte de la Chapelle	CERBA HealthCare	Bénédicte Roquebert et al
EPI_ISL_3718698	France/IDF-CERBAHC-08338865/2021	2021	Europe	France	LBM Porte de la Chapelle	CERBA HealthCare	Bénédicte Roquebert et al
EPI_ISL_3718670	France/IDF-CERBAHC-08339060/2021	2021	Europe	France	LBM Porte de la Chapelle	CERBA HealthCare	Bénédicte Roquebert et al
EPI_ISL_3718707	France/IDF-CERBAHC-08339068/2021	2021	Europe	France	LBM Porte de la Chapelle	CERBA HealthCare	Bénédicte Roquebert et al
EPI_ISL_3824398	France/IDF-CERBAHC-08351177/2021	2021	Europe	France	LBM Clayes Sous Bois	CERBA HealthCare	Bénédicte Roquebert et al
EPI_ISL_4196798	France/IDF-CERBAHC-08353778/2021	2021	Europe	France	LBM Antony Velpeau	CERBA HealthCare	Bénédicte Roquebert et al
EPI_ISL_3718733	France/IDF-CERBAHC-08353924/2021	2021	Europe	France	LBM Porte de la Chapelle	CERBA HealthCare	Bénédicte Roquebert et al
EPI_ISL_3718708	France/IDF-CERBAHC-08353951/2021	2021	Europe	France	LBM Porte de la Chapelle	CERBA HealthCare	Bénédicte Roquebert et al
EPI_ISL_3718671	France/IDF-CERBAHC-08354116/2021	2021	Europe	France	LBM Porte de la Chapelle	CERBA HealthCare	Bénédicte Roquebert et al
EPI_ISL_3718709	France/IDF-CERBAHC-08354178/2021	2021	Europe	France	LBM Porte de la Chapelle	CERBA HealthCare	Bénédicte Roquebert et al
EPI_ISL_3718689	France/IDF-CERBAHC-08354185/2021	2021	Europe	France	LBM Porte de la Chapelle	CERBA HealthCare	Bénédicte Roquebert et al
EPI_ISL_3718719	France/IDF-CERBAHC-08354195/2021	2021	Europe	France	LBM Porte de la Chapelle	CERBA HealthCare	Bénédicte Roquebert et al
EPI_ISL_3718679	France/IDF-CERBAHC-08354204/2021	2021	Europe	France	LBM Porte de la Chapelle	CERBA HealthCare	Bénédicte Roquebert et al
EPI_ISL_3718728	France/IDF-CERBAHC-08354214/2021	2021	Europe	France	LBM Porte de la Chapelle	CERBA HealthCare	Bénédicte Roquebert et al
EPI_ISL_3718672	France/IDF-CERBAHC-08354223/2021	2021	Europe	France	LBM Porte de la Chapelle	CERBA HealthCare	Bénédicte Roquebert et al
EPI_ISL_3718673	France/IDF-CERBAHC-08354232/2021	2021	Europe	France	LBM Porte de la Chapelle	CERBA HealthCare	Bénédicte Roquebert et al
EPI_ISL_3718680	France/IDF-CERBAHC-08354249/2021	2021	Europe	France	LBM Porte de la Chapelle	CERBA HealthCare	Bénédicte Roquebert et al
EPI_ISL_3718699	France/IDF-CERBAHC-08354657/2021	2021	Europe	France	LBM Porte de la Chapelle	CERBA HealthCare	Bénédicte Roquebert et al
EPI_ISL_3718710	France/IDF-CERBAHC-08354669/2021	2021	Europe	France	LBM Porte de la Chapelle	CERBA HealthCare	Bénédicte Roquebert et al
EPI_ISL_3718690	France/IDF-CERBAHC-08354676/2021	2021	Europe	France	LBM Porte de la Chapelle	CERBA HealthCare	Bénédicte Roquebert et al
EPI_ISL_3718711	France/IDF-CERBAHC-08354679/2021	2021	Europe	France	LBM Porte de la Chapelle	CERBA HealthCare	Bénédicte Roquebert et al
EPI_ISL_3718729	France/IDF-CERBAHC-08354696/2021	2021	Europe	France	LBM Porte de la Chapelle	CERBA HealthCare	Bénédicte Roquebert et al
EPI_ISL_3718712	France/IDF-CERBAHC-08354704/2021	2021	Europe	France	LBM Porte de la Chapelle	CERBA HealthCare	Bénédicte Roquebert et al
EPI_ISL_3718681	France/IDF-CERBAHC-08354717/2021	2021	Europe	France	LBM Porte de la Chapelle	CERBA HealthCare	Bénédicte Roquebert et al
EPI_ISL_3718713	France/IDF-CERBAHC-08354727/2021	2021	Europe	France	LBM Porte de la Chapelle	CERBA HealthCare	Bénédicte Roquebert et al
EPI_ISL_3718714	France/IDF-CERBAHC-08355161/2021	2021	Europe	France	LBM Porte de la Chapelle	CERBA HealthCare	Bénédicte Roquebert et al
EPI_ISL_3718720	France/IDF-CERBAHC-08355198/2021	2021	Europe	France	LBM Porte de la Chapelle	CERBA HealthCare	Bénédicte Roquebert et al
EPI_ISL_3718730	France/IDF-CERBAHC-08356181/2021	2021	Europe	France	LBM Porte de la Chapelle	CERBA HealthCare	Bénédicte Roquebert et al
EPI_ISL_3718675	France/IDF-CERBAHC-08356711/2021	2021	Europe	France	LBM Porte de la Chapelle	CERBA HealthCare	Bénédicte Roquebert et al
EPI_ISL_3718702	France/IDF-CERBAHC-08356734/2021	2021	Europe	France	LBM Porte de la Chapelle	CERBA HealthCare	Bénédicte Roquebert et al
EPI_ISL_3718691	France/IDF-CERBAHC-08356753/2021	2021	Europe	France	LBM Porte de la Chapelle	CERBA HealthCare	Bénédicte Roquebert et al
EPI_ISL_3718683	France/IDF-CERBAHC-08356862/2021	2021	Europe	France	LBM Porte de la Chapelle	CERBA HealthCare	Bénédicte Roquebert et al
EPI_ISL_3718676	France/IDF-CERBAHC-08356881/2021	2021	Europe	France	LBM Porte de la Chapelle	CERBA HealthCare	Bénédicte Roquebert et al
EPI_ISL_3718715	France/IDF-CERBAHC-08356895/2021	2021	Europe	France	LBM Porte de la Chapelle	CERBA HealthCare	Bénédicte Roquebert et al
EPI_ISL_3718703	France/IDF-CERBAHC-08356910/2021	2021	Europe	France	LBM Porte de la Chapelle	CERBA HealthCare	Bénédicte Roquebert et al
EPI_ISL_3824453	France/IDF-CERBAHC-08366918/2021	2021	Europe	France	LBM Cergy St Christophe	CERBA HealthCare	Bénédicte Roquebert et al
EPI_ISL_3824370	France/IDF-CERBAHC-08368340/2021	2021	Europe	France	LBM Porte de la Chapelle	CERBA HealthCare	Bénédicte Roquebert et al
EPI_ISL_3824385	France/IDF-CERBAHC-08368351/2021	2021	Europe	France	LBM Porte de la Chapelle	CERBA HealthCare	Bénédicte Roquebert et al
EPI_ISL_3824399	France/IDF-CERBAHC-08368364/2021	2021	Europe	France	LBM Porte de la Chapelle	CERBA HealthCare	Bénédicte Roquebert et al
EPI_ISL_3824456	France/IDF-CERBAHC-08368370/2021	2021	Europe	France	LBM Porte de la Chapelle	CERBA HealthCare	Bénédicte Roquebert et al
EPI_ISL_3824438	France/IDF-CERBAHC-08368374/2021	2021	Europe	France	LBM Porte de la Chapelle	CERBA HealthCare	Bénédicte Roquebert et al
EPI_ISL_3824360	France/IDF-CERBAHC-08368377/2021	2021	Europe	France	LBM Porte de la Chapelle	CERBA HealthCare	Bénédicte Roquebert et al
EPI_ISL_3824378	France/IDF-CERBAHC-08368382/2021	2021	Europe	France	LBM Porte de la Chapelle	CERBA HealthCare	Bénédicte Roquebert et al
EPI_ISL_3824400	France/IDF-CERBAHC-08368385/2021	2021	Europe	France	LBM Porte de la Chapelle	CERBA HealthCare	Bénédicte Roquebert et al
EPI_ISL_3824458	France/IDF-CERBAHC-08368404/2021	2021	Europe	France	LBM Porte de la Chapelle	CERBA HealthCare	Bénédicte Roquebert et al
EPI_ISL_3824401	France/IDF-CERBAHC-08368465/2021	2021	Europe	France	LBM Porte de la Chapelle	CERBA HealthCare	Bénédicte Roquebert et al
EPI_ISL_3824392	France/IDF-CERBAHC-08368474/2021	2021	Europe	France	LBM Porte de la Chapelle	CERBA HealthCare	Bénédicte Roquebert et al
EPI_ISL_3824393	France/IDF-CERBAHC-08368486/2021	2021	Europe	France	LBM Porte de la Chapelle	CERBA HealthCare	Bénédicte Roquebert et al
EPI_ISL_4196799	France/IDF-CERBAHC-08369370/2021	2021	Europe	France	LBM Antony Velpeau	CERBA HealthCare	Bénédicte Roquebert et al
EPI_ISL_4196800	France/IDF-CERBAHC-08369376/2021	2021	Europe	France	LBM Antony Velpeau	CERBA HealthCare	Bénédicte Roquebert et al
EPI_ISL_3824379	France/IDF-CERBAHC-08369650/2021	2021	Europe	France	LBM Porte de la Chapelle	CERBA HealthCare	Bénédicte Roquebert et al
EPI_ISL_3824402	France/IDF-CERBAHC-08369653/2021	2021	Europe	France	LBM Jacques Cartier	CERBA HealthCare	Bénédicte Roquebert et al
EPI_ISL_3824388	France/IDF-CERBAHC-08370032/2021	2021	Europe	France	LBM Porte de la Chapelle	CERBA HealthCare	Bénédicte Roquebert et al
EPI_ISL_3824394	France/IDF-CERBAHC-08370070/2021	2021	Europe	France	LBM Porte de la Chapelle	CERBA HealthCare	Bénédicte Roquebert et al
EPI_ISL_3899476	France/IDF-CERBAHC-08378613/2021	2021	Europe	France	LBM Acheres	CERBA HealthCare	Bénédicte Roquebert et al
EPI_ISL_3824371	France/IDF-CERBAHC-08381902/2021	2021	Europe	France	LBM Saint Blaise	CERBA HealthCare	Bénédicte Roquebert et al
EPI_ISL_3824361	France/IDF-CERBAHC-08381924/2021	2021	Europe	France	LBM Saint Blaise	CERBA HealthCare	Bénédicte Roquebert et al
EPI_ISL_3824403	France/IDF-CERBAHC-08383059/2021	2021	Europe	France	LBM Bretigny - Moinerie	CERBA HealthCare	Bénédicte Roquebert et al
EPI_ISL_3824372	France/IDF-CERBAHC-08383292/2021	2021	Europe	France	LBM Bretigny - Moinerie	CERBA HealthCare	Bénédicte Roquebert et al
EPI_ISL_3824443	France/IDF-CERBAHC-08383421/2021	2021	Europe	France	LBM Ris-Orangis - Plateau	CERBA HealthCare	Bénédicte Roquebert et al
EPI_ISL_3824460	France/IDF-CERBAHC-08383424/2021	2021	Europe	France	LBM Ris-Orangis - Plateau	CERBA HealthCare	Bénédicte Roquebert et al
EPI_ISL_3824373	France/IDF-CERBAHC-08383529/2021	2021	Europe	France	LBM Ris-Orangis - Plateau	CERBA HealthCare	Bénédicte Roquebert et al
EPI_ISL_3824395	France/IDF-CERBAHC-08383581/2021	2021	Europe	France	LBM Ris-Orangis - Plateau	CERBA HealthCare	Bénédicte Roquebert et al
EPI_ISL_3824449	France/IDF-CERBAHC-08383603/2021	2021	Europe	France	LBM Courcouronnes	CERBA HealthCare	Bénédicte Roquebert et al
EPI_ISL_3824362	France/IDF-CERBAHC-08384631/2021	2021	Europe	France	LBM Porte de la Chapelle	CERBA HealthCare	Bénédicte Roquebert et al
EPI_ISL_3899478	France/IDF-CERBAHC-08384638/2021	2021	Europe	France	LBM Porte de la Chapelle	CERBA HealthCare	Bénédicte Roquebert et al
EPI_ISL_3899479	France/IDF-CERBAHC-08384643/2021	2021	Europe	France	LBM Porte de la Chapelle	CERBA HealthCare	Bénédicte Roquebert et al
EPI_ISL_3899481	France/IDF-CERBAHC-08384648/2021	2021	Europe	France	LBM Porte de la Chapelle	CERBA HealthCare	Bénédicte Roquebert et al
EPI_ISL_3899482	France/IDF-CERBAHC-08384652/2021	2021	Europe	France	LBM Porte de la Chapelle	CERBA HealthCare	Bénédicte Roquebert et al
EPI_ISL_3899484	France/IDF-CERBAHC-08384658/2021	2021	Europe	France	LBM Porte de la Chapelle	CERBA HealthCare	Bénédicte Roquebert et al
EPI_ISL_3824374	France/IDF-CERBAHC-08384692/2021	2021	Europe	France	LBM Porte de la Chapelle	CERBA HealthCare	Bénédicte Roquebert et al
EPI_ISL_3824363	France/IDF-CERBAHC-08384698/2021	2021	Europe	France	LBM Porte de la Chapelle	CERBA HealthCare	Bénédicte Roquebert et al
EPI_ISL_3899489	France/IDF-CERBAHC-08384707/2021	2021	Europe	France	LBM Porte de la Chapelle	CERBA HealthCare	Bénédicte Roquebert et al
EPI_ISL_3899493	France/IDF-CERBAHC-08384718/2021	2021	Europe	France	LBM Porte de la Chapelle	CERBA HealthCare	Bénédicte Roquebert et al
EPI_ISL_4824501	France/IDF-CERBAHC-08384827/2021	2021-08-21	Europe	France	LBM Porte de la Chapelle	CERBA HealthCare	Bénédicte Roquebert et al
EPI_ISL_3824404	France/IDF-CERBAHC-08384829/2021	2021	Europe	France	LBM Porte de la Chapelle	CERBA HealthCare	Bénédicte Roquebert et al
EPI_ISL_3824405	France/IDF-CERBAHC-08384838/2021	2021	Europe	France	LBM Porte de la Chapelle	CERBA HealthCare	Bénédicte Roquebert et al
EPI_ISL_3824463	France/IDF-CERBAHC-08384846/2021	2021	Europe	France	LBM Porte de la Chapelle	CERBA HealthCare	Bénédicte Roquebert et al
EPI_ISL_3824465	France/IDF-CERBAHC-08384927/2021	2021	Europe	France	LBM Porte de la Chapelle	CERBA HealthCare	Bénédicte Roquebert et al
EPI_ISL_3824364	France/IDF-CERBAHC-08384936/2021	2021	Europe	France	LBM Porte de la Chapelle	CERBA HealthCare	Bénédicte Roquebert et al
EPI_ISL_3824365	France/IDF-CERBAHC-08384937/2021	2021	Europe	France	LBM Porte de la Chapelle	CERBA HealthCare	Bénédicte Roquebert et al
EPI_ISL_4196804	France/IDF-CERBAHC-08384961/2021	2021	Europe	France	LBM Porte de la Chapelle	CERBA HealthCare	Bénédicte Roquebert et al
EPI_ISL_3824406	France/IDF-CERBAHC-08384991/2021	2021	Europe	France	LBM Porte de la Chapelle	CERBA HealthCare	Bénédicte Roquebert et al
EPI_ISL_4196805	France/IDF-CERBAHC-08384998/2021	2021	Europe	France	LBM Porte de la Chapelle	CERBA HealthCare	Bénédicte Roquebert et al
EPI_ISL_3824380	France/IDF-CERBAHC-08385091/2021	2021	Europe	France	LBM Emile Brumpt	CERBA HealthCare	Bénédicte Roquebert et al
EPI_ISL_3824375	France/IDF-CERBAHC-08385178/2021	2021	Europe	France	LBM Enghien les Bains	CERBA HealthCare	Bénédicte Roquebert et al
EPI_ISL_3824381	France/IDF-CERBAHC-08385639/2021	2021	Europe	France	LBM Porte de la Chapelle	CERBA HealthCare	Bénédicte Roquebert et al
EPI_ISL_3824396	France/IDF-CERBAHC-08385666/2021	2021	Europe	France	LBM Porte de la Chapelle	CERBA HealthCare	Bénédicte Roquebert et al
EPI_ISL_4824510	France/IDF-CERBAHC-08386116/2021	2021-08-21	Europe	France	LBM Porte de la Chapelle	CERBA HealthCare	Bénédicte Roquebert et al
EPI_ISL_4196806	France/IDF-CERBAHC-08386130/2021	2021	Europe	France	LBM Porte de la Chapelle	CERBA HealthCare	Bénédicte Roquebert et al
EPI_ISL_4196807	France/IDF-CERBAHC-08386136/2021	2021	Europe	France	LBM Porte de la Chapelle	CERBA HealthCare	Bénédicte Roquebert et al
EPI_ISL_3824382	France/IDF-CERBAHC-08386166/2021	2021	Europe	France	LBM Grigny	CERBA HealthCare	Bénédicte Roquebert et al
EPI_ISL_4824519	France/IDF-CERBAHC-08386246/2021	2021-08-23	Europe	France	LBM Porte de la Chapelle	CERBA HealthCare	Bénédicte Roquebert et al
EPI_ISL_3824407	France/IDF-CERBAHC-08386913/2021	2021	Europe	France	LBM Porte de la Chapelle	CERBA HealthCare	Bénédicte Roquebert et al
EPI_ISL_4824520	France/IDF-CERBAHC-08386923/2021	2021-08-23	Europe	France	LBM Porte de la Chapelle	CERBA HealthCare	Bénédicte Roquebert et al
EPI_ISL_4824527	France/IDF-CERBAHC-08386966/2021	2021-08-23	Europe	France	LBM Porte de la Chapelle	CERBA HealthCare	Bénédicte Roquebert et al
EPI_ISL_3824471	France/IDF-CERBAHC-08387008/2021	2021	Europe	France	LBM Porte de la Chapelle	CERBA HealthCare	Bénédicte Roquebert et al
EPI_ISL_3824366	France/IDF-CERBAHC-08387010/2021	2021	Europe	France	LBM Porte de la Chapelle	CERBA HealthCare	Bénédicte Roquebert et al
EPI_ISL_3824408	France/IDF-CERBAHC-08387033/2021	2021	Europe	France	LBM Porte de la Chapelle	CERBA HealthCare	Bénédicte Roquebert et al
EPI_ISL_4824534	France/IDF-CERBAHC-08387062/2021	2021-08-22	Europe	France	LBM Porte de la Chapelle	CERBA HealthCare	Bénédicte Roquebert et al
EPI_ISL_4824539	France/IDF-CERBAHC-08387075/2021	2021-08-23	Europe	France	LBM Porte de la Chapelle	CERBA HealthCare	Bénédicte Roquebert et al
EPI_ISL_4824547	France/IDF-CERBAHC-08387650/2021	2021-08-21	Europe	France	LBM Porte de la Chapelle	CERBA HealthCare	Bénédicte Roquebert et al
EPI_ISL_3824410	France/IDF-CERBAHC-08387780/2021	2021	Europe	France	LBM Porte de la Chapelle	CERBA HealthCare	Bénédicte Roquebert et al
EPI_ISL_3824451	France/IDF-CERBAHC-08387802/2021	2021	Europe	France	LBM Porte de la Chapelle	CERBA HealthCare	Bénédicte Roquebert et al
EPI_ISL_3824389	France/IDF-CERBAHC-08387827/2021	2021	Europe	France	LBM Porte de la Chapelle	CERBA HealthCare	Bénédicte Roquebert et al
EPI_ISL_3824390	France/IDF-CERBAHC-08389039/2021	2021	Europe	France	LBM Porte de la Chapelle	CERBA HealthCare	Bénédicte Roquebert et al
EPI_ISL_3824416	France/IDF-CERBAHC-08389061/2021	2021	Europe	France	LBM Porte de la Chapelle	CERBA HealthCare	Bénédicte Roquebert et al
EPI_ISL_3824376	France/IDF-CERBAHC-08389158/2021	2021	Europe	France	LBM Porte de la Chapelle	CERBA HealthCare	Bénédicte Roquebert et al
EPI_ISL_3824383	France/IDF-CERBAHC-08389166/2021	2021	Europe	France	LBM Porte de la Chapelle	CERBA HealthCare	Bénédicte Roquebert et al
EPI_ISL_3824421	France/IDF-CERBAHC-08389178/2021	2021	Europe	France	LBM Porte de la Chapelle	CERBA HealthCare	Bénédicte Roquebert et al
EPI_ISL_3824367	France/IDF-CERBAHC-08389190/2021	2021	Europe	France	LBM Porte de la Chapelle	CERBA HealthCare	Bénédicte Roquebert et al
EPI_ISL_3824368	France/IDF-CERBAHC-08389350/2021	2021	Europe	France	LBM Porte de la Chapelle	CERBA HealthCare	Bénédicte Roquebert et al
EPI_ISL_4824548	France/IDF-CERBAHC-08389391/2021	2021-08-23	Europe	France	LBM Porte de la Chapelle	CERBA HealthCare	Bénédicte Roquebert et al
EPI_ISL_3824397	France/IDF-CERBAHC-08389407/2021	2021	Europe	France	LBM Porte de la Chapelle	CERBA HealthCare	Bénédicte Roquebert et al
EPI_ISL_3824369	France/IDF-CERBAHC-08389415/2021	2021	Europe	France	LBM Porte de la Chapelle	CERBA HealthCare	Bénédicte Roquebert et al
EPI_ISL_3824473	France/IDF-CERBAHC-08389441/2021	2021	Europe	France	LBM Porte de la Chapelle	CERBA HealthCare	Bénédicte Roquebert et al
EPI_ISL_3824391	France/IDF-CERBAHC-08389461/2021	2021	Europe	France	LBM Porte de la Chapelle	CERBA HealthCare	Bénédicte Roquebert et al
EPI_ISL_3824476	France/IDF-CERBAHC-08389548/2021	2021	Europe	France	LBM Porte de la Chapelle	CERBA HealthCare	Bénédicte Roquebert et al
EPI_ISL_3899500	France/IDF-CERBAHC-08390082/2021	2021	Europe	France	LBM Porte de la Chapelle	CERBA HealthCare	Bénédicte Roquebert et al
EPI_ISL_3824432	France/IDF-CERBAHC-08397192/2021	2021	Europe	France	LBM Villepinte	CERBA HealthCare	Bénédicte Roquebert et al
EPI_ISL_3824384	France/IDF-CERBAHC-08397341/2021	2021	Europe	France	SCM Cerballiance	CERBA HealthCare	Bénédicte Roquebert et al
EPI_ISL_4824555	France/IDF-CERBAHC-08405631/2021	2021-08-23	Europe	France	LBM Porte de la Chapelle	CERBA HealthCare	Bénédicte Roquebert et al
EPI_ISL_4824561	France/IDF-CERBAHC-08405640/2021	2021-08-23	Europe	France	LBM Porte de la Chapelle	CERBA HealthCare	Bénédicte Roquebert et al
EPI_ISL_3899506	France/IDF-CERBAHC-08406750/2021	2021	Europe	France	LBM Massy - Moliere	CERBA HealthCare	Bénédicte Roquebert et al
EPI_ISL_3899507	France/IDF-CERBAHC-08406792/2021	2021	Europe	France	LBM Massy - Moliere	CERBA HealthCare	Bénédicte Roquebert et al
EPI_ISL_3899509	France/IDF-CERBAHC-08406796/2021	2021	Europe	France	LBM Massy - Moliere	CERBA HealthCare	Bénédicte Roquebert et al
EPI_ISL_3984187	France/IDF-CERBAHC-08418838/2021	2021	Europe	France	LBM Limay	CERBA HealthCare	Bénédicte Roquebert et al
EPI_ISL_3899519	France/IDF-CERBAHC-08423694/2021	2021	Europe	France	LBM Enghien Les Bains	CERBA HealthCare	Bénédicte Roquebert et al
EPI_ISL_3984247	France/IDF-CERBAHC-08426032/2021	2021	Europe	France	LBM Limours	CERBA HealthCare	Bénédicte Roquebert et al
EPI_ISL_4196809	France/IDF-CERBAHC-08426055/2021	2021	Europe	France	LBM Antony Velpeau	CERBA HealthCare	Bénédicte Roquebert et al
EPI_ISL_3899524	France/IDF-CERBAHC-08442329/2021	2021	Europe	France	LBM Massy - Moliere	CERBA HealthCare	Bénédicte Roquebert et al
EPI_ISL_3899525	France/IDF-CERBAHC-08442630/2021	2021	Europe	France	LBM Bretigny - Moinerie	CERBA HealthCare	Bénédicte Roquebert et al
EPI_ISL_3899526	France/IDF-CERBAHC-08443439/2021	2021	Europe	France	LBM Porte de la Chapelle	CERBA HealthCare	Bénédicte Roquebert et al
EPI_ISL_3899528	France/IDF-CERBAHC-08443447/2021	2021	Europe	France	LBM Porte de la Chapelle	CERBA HealthCare	Bénédicte Roquebert et al
EPI_ISL_3899529	France/IDF-CERBAHC-08443452/2021	2021	Europe	France	LBM Porte de la Chapelle	CERBA HealthCare	Bénédicte Roquebert et al
EPI_ISL_3899531	France/IDF-CERBAHC-08443463/2021	2021	Europe	France	LBM Porte de la Chapelle	CERBA HealthCare	Bénédicte Roquebert et al
EPI_ISL_4196810	France/IDF-CERBAHC-08443526/2021	2021	Europe	France	LABM Biopath - Montreuil	CERBA HealthCare	Bénédicte Roquebert et al
EPI_ISL_3899532	France/IDF-CERBAHC-08443949/2021	2021	Europe	France	LBM Porte de la Chapelle	CERBA HealthCare	Bénédicte Roquebert et al
EPI_ISL_3899534	France/IDF-CERBAHC-08443960/2021	2021	Europe	France	LBM Porte de la Chapelle	CERBA HealthCare	Bénédicte Roquebert et al
EPI_ISL_3984248	France/IDF-CERBAHC-08443972/2021	2021	Europe	France	LBM Porte de la Chapelle	CERBA HealthCare	Bénédicte Roquebert et al
EPI_ISL_3899535	France/IDF-CERBAHC-08443984/2021	2021	Europe	France	LBM Porte de la Chapelle	CERBA HealthCare	Bénédicte Roquebert et al
EPI_ISL_3899537	France/IDF-CERBAHC-08445597/2021	2021	Europe	France	LBM Porte de la Chapelle	CERBA HealthCare	Bénédicte Roquebert et al
EPI_ISL_3899538	France/IDF-CERBAHC-08445614/2021	2021	Europe	France	LBM Porte de la Chapelle	CERBA HealthCare	Bénédicte Roquebert et al
EPI_ISL_3984255	France/IDF-CERBAHC-08445623/2021	2021	Europe	France	LBM Porte de la Chapelle	CERBA HealthCare	Bénédicte Roquebert et al
EPI_ISL_3899542	France/IDF-CERBAHC-08445651/2021	2021	Europe	France	LBM Porte de la Chapelle	CERBA HealthCare	Bénédicte Roquebert et al
EPI_ISL_3899550	France/IDF-CERBAHC-08445688/2021	2021	Europe	France	LBM Porte de la Chapelle	CERBA HealthCare	Bénédicte Roquebert et al
EPI_ISL_3899552	France/IDF-CERBAHC-08445698/2021	2021	Europe	France	LBM Porte de la Chapelle	CERBA HealthCare	Bénédicte Roquebert et al
EPI_ISL_3899553	France/IDF-CERBAHC-08445704/2021	2021	Europe	France	LBM Porte de la Chapelle	CERBA HealthCare	Bénédicte Roquebert et al
EPI_ISL_3899555	France/IDF-CERBAHC-08445721/2021	2021	Europe	France	LBM Porte de la Chapelle	CERBA HealthCare	Bénédicte Roquebert et al
EPI_ISL_3899557	France/IDF-CERBAHC-08445729/2021	2021	Europe	France	LBM Porte de la Chapelle	CERBA HealthCare	Bénédicte Roquebert et al
EPI_ISL_3984188	France/IDF-CERBAHC-08445738/2021	2021	Europe	France	LBM Porte de la Chapelle	CERBA HealthCare	Bénédicte Roquebert et al
EPI_ISL_3899558	France/IDF-CERBAHC-08445746/2021	2021	Europe	France	LBM Porte de la Chapelle	CERBA HealthCare	Bénédicte Roquebert et al
EPI_ISL_3899562	France/IDF-CERBAHC-08445756/2021	2021	Europe	France	LBM Porte de la Chapelle	CERBA HealthCare	Bénédicte Roquebert et al
EPI_ISL_3899564	France/IDF-CERBAHC-08445781/2021	2021	Europe	France	LBM Porte de la Chapelle	CERBA HealthCare	Bénédicte Roquebert et al
EPI_ISL_3899565	France/IDF-CERBAHC-08445789/2021	2021	Europe	France	LBM Porte de la Chapelle	CERBA HealthCare	Bénédicte Roquebert et al
EPI_ISL_3899568	France/IDF-CERBAHC-08446454/2021	2021	Europe	France	LBM Porte de la Chapelle	CERBA HealthCare	Bénédicte Roquebert et al
EPI_ISL_3899570	France/IDF-CERBAHC-08446624/2021	2021	Europe	France	LBM Porte de la Chapelle	CERBA HealthCare	Bénédicte Roquebert et al
EPI_ISL_3984205	France/IDF-CERBAHC-08452915/2021	2021	Europe	France	Cerballiance site de Bretigny	CERBA HealthCare	Bénédicte Roquebert et al
EPI_ISL_4001714	France/IDF-CERBAHC-08454249/2021	2021	Europe	France	LBM Acheres	CERBA HealthCare	Bénédicte Roquebert et al
EPI_ISL_4001715	France/IDF-CERBAHC-08454252/2021	2021	Europe	France	LBM Acheres	CERBA HealthCare	Bénédicte Roquebert et al
EPI_ISL_4001716	France/IDF-CERBAHC-08454274/2021	2021	Europe	France	LBM Acheres	CERBA HealthCare	Bénédicte Roquebert et al
EPI_ISL_3984256	France/IDF-CERBAHC-08460459/2021	2021	Europe	France	LABM Biopath Saint Denis	CERBA HealthCare	Bénédicte Roquebert et al
EPI_ISL_3984207	France/IDF-CERBAHC-08460475/2021	2021	Europe	France	LBM Courcouronnes	CERBA HealthCare	Bénédicte Roquebert et al
EPI_ISL_3984208	France/IDF-CERBAHC-08471348/2021	2021	Europe	France	Centre Hospitalier Victor Dupouy	CERBA HealthCare	Bénédicte Roquebert et al
EPI_ISL_4001717	France/IDF-CERBAHC-08473865/2021	2021	Europe	France	LBM Clayes sous Bois	CERBA HealthCare	Bénédicte Roquebert et al
EPI_ISL_3984258	France/IDF-CERBAHC-08475511/2021	2021	Europe	France	LBM Massy - Moliere	CERBA HealthCare	Bénédicte Roquebert et al
EPI_ISL_4001718	France/IDF-CERBAHC-08476196/2021	2021	Europe	France	LBM Aubergenville	CERBA HealthCare	Bénédicte Roquebert et al
EPI_ISL_4001719	France/IDF-CERBAHC-08476300/2021	2021	Europe	France	LBM Enghien les bains	CERBA HealthCare	Bénédicte Roquebert et al
EPI_ISL_4001720	France/IDF-CERBAHC-08476326/2021	2021	Europe	France	LBM Clayes sous Bois	CERBA HealthCare	Bénédicte Roquebert et al
EPI_ISL_4001742	France/IDF-CERBAHC-08476351/2021	2021	Europe	France	LBM Jouy le Moutier	CERBA HealthCare	Bénédicte Roquebert et al
EPI_ISL_4001721	France/IDF-CERBAHC-08476374/2021	2021	Europe	France	LBM Argenteuil	CERBA HealthCare	Bénédicte Roquebert et al
EPI_ISL_4001722	France/IDF-CERBAHC-08476376/2021	2021	Europe	France	LBM Clayes sous Bois	CERBA HealthCare	Bénédicte Roquebert et al
EPI_ISL_4001723	France/IDF-CERBAHC-08476532/2021	2021	Europe	France	LBM Clayes sous Bois	CERBA HealthCare	Bénédicte Roquebert et al
EPI_ISL_4001748	France/IDF-CERBAHC-08476642/2021	2021	Europe	France	LBM Balian	CERBA HealthCare	Bénédicte Roquebert et al
EPI_ISL_3984209	France/IDF-CERBAHC-08476715/2021	2021	Europe	France	LBM Porte de la Chapelle	CERBA HealthCare	Bénédicte Roquebert et al
EPI_ISL_3984210	France/IDF-CERBAHC-08476797/2021	2021	Europe	France	LBM Porte de la Chapelle	CERBA HealthCare	Bénédicte Roquebert et al
EPI_ISL_3984198	France/IDF-CERBAHC-08476816/2021	2021	Europe	France	LBM Porte de la Chapelle	CERBA HealthCare	Bénédicte Roquebert et al
EPI_ISL_3984218	France/IDF-CERBAHC-08476838/2021	2021	Europe	France	LBM Porte de la Chapelle	CERBA HealthCare	Bénédicte Roquebert et al
EPI_ISL_3984211	France/IDF-CERBAHC-08476868/2021	2021	Europe	France	LBM Porte de la Chapelle	CERBA HealthCare	Bénédicte Roquebert et al
EPI_ISL_3984219	France/IDF-CERBAHC-08476892/2021	2021	Europe	France	LBM Porte de la Chapelle	CERBA HealthCare	Bénédicte Roquebert et al
EPI_ISL_3984212	France/IDF-CERBAHC-08476914/2021	2021	Europe	France	LBM Porte de la Chapelle	CERBA HealthCare	Bénédicte Roquebert et al
EPI_ISL_3984189	France/IDF-CERBAHC-08476937/2021	2021	Europe	France	LBM Porte de la Chapelle	CERBA HealthCare	Bénédicte Roquebert et al
EPI_ISL_3984259	France/IDF-CERBAHC-08477006/2021	2021	Europe	France	LBM Porte de la Chapelle	CERBA HealthCare	Bénédicte Roquebert et al
EPI_ISL_3984190	France/IDF-CERBAHC-08477035/2021	2021	Europe	France	LBM Porte de la Chapelle	CERBA HealthCare	Bénédicte Roquebert et al
EPI_ISL_3984220	France/IDF-CERBAHC-08477046/2021	2021	Europe	France	LBM Porte de la Chapelle	CERBA HealthCare	Bénédicte Roquebert et al
EPI_ISL_3984199	France/IDF-CERBAHC-08477063/2021	2021	Europe	France	LBM Porte de la Chapelle	CERBA HealthCare	Bénédicte Roquebert et al
EPI_ISL_3984200	France/IDF-CERBAHC-08477074/2021	2021	Europe	France	LBM Porte de la Chapelle	CERBA HealthCare	Bénédicte Roquebert et al
EPI_ISL_3984226	France/IDF-CERBAHC-08477131/2021	2021	Europe	France	LBM Porte de la Chapelle	CERBA HealthCare	Bénédicte Roquebert et al
EPI_ISL_3984227	France/IDF-CERBAHC-08477137/2021	2021	Europe	France	LBM Porte de la Chapelle	CERBA HealthCare	Bénédicte Roquebert et al
EPI_ISL_3984237	France/IDF-CERBAHC-08477146/2021	2021	Europe	France	LBM Porte de la Chapelle	CERBA HealthCare	Bénédicte Roquebert et al
EPI_ISL_3984191	France/IDF-CERBAHC-08477290/2021	2021	Europe	France	LABM Biopath Valenton	CERBA HealthCare	Bénédicte Roquebert et al
EPI_ISL_3984213	France/IDF-CERBAHC-08478127/2021	2021	Europe	France	LBM Porte de la Chapelle	CERBA HealthCare	Bénédicte Roquebert et al
EPI_ISL_4824564	France/IDF-CERBAHC-08478150/2021	2021-08-28	Europe	France	LBM Porte de la Chapelle	CERBA HealthCare	Bénédicte Roquebert et al
EPI_ISL_3984214	France/IDF-CERBAHC-08478189/2021	2021	Europe	France	LBM Porte de la Chapelle	CERBA HealthCare	Bénédicte Roquebert et al
EPI_ISL_3984221	France/IDF-CERBAHC-08478203/2021	2021	Europe	France	LBM Porte de la Chapelle	CERBA HealthCare	Bénédicte Roquebert et al
EPI_ISL_3984222	France/IDF-CERBAHC-08478283/2021	2021	Europe	France	LBM Porte de la Chapelle	CERBA HealthCare	Bénédicte Roquebert et al
EPI_ISL_3984223	France/IDF-CERBAHC-08478306/2021	2021	Europe	France	LBM Porte de la Chapelle	CERBA HealthCare	Bénédicte Roquebert et al
EPI_ISL_3984238	France/IDF-CERBAHC-08478547/2021	2021	Europe	France	LBM Porte de la Chapelle	CERBA HealthCare	Bénédicte Roquebert et al
EPI_ISL_3984224	France/IDF-CERBAHC-08478571/2021	2021	Europe	France	LBM Porte de la Chapelle	CERBA HealthCare	Bénédicte Roquebert et al
EPI_ISL_3984250	France/IDF-CERBAHC-08478608/2021	2021	Europe	France	LBM Porte de la Chapelle	CERBA HealthCare	Bénédicte Roquebert et al
EPI_ISL_3984229	France/IDF-CERBAHC-08478910/2021	2021	Europe	France	LBM Porte de la Chapelle	CERBA HealthCare	Bénédicte Roquebert et al
EPI_ISL_3984239	France/IDF-CERBAHC-08478925/2021	2021	Europe	France	LBM Porte de la Chapelle	CERBA HealthCare	Bénédicte Roquebert et al
EPI_ISL_3984240	France/IDF-CERBAHC-08478933/2021	2021	Europe	France	LBM Porte de la Chapelle	CERBA HealthCare	Bénédicte Roquebert et al
EPI_ISL_3984230	France/IDF-CERBAHC-08478943/2021	2021	Europe	France	LBM Porte de la Chapelle	CERBA HealthCare	Bénédicte Roquebert et al
EPI_ISL_4824569	France/IDF-CERBAHC-08478944/2021	2021-08-30	Europe	France	LBM Villetaneuse	CERBA HealthCare	Bénédicte Roquebert et al
EPI_ISL_3984231	France/IDF-CERBAHC-08478951/2021	2021	Europe	France	LBM Porte de la Chapelle	CERBA HealthCare	Bénédicte Roquebert et al
EPI_ISL_3984232	France/IDF-CERBAHC-08478974/2021	2021	Europe	France	LBM Porte de la Chapelle	CERBA HealthCare	Bénédicte Roquebert et al
EPI_ISL_3984194	France/IDF-CERBAHC-08478989/2021	2021	Europe	France	LBM Porte de la Chapelle	CERBA HealthCare	Bénédicte Roquebert et al
EPI_ISL_3984261	France/IDF-CERBAHC-08479103/2021	2021	Europe	France	LBM Porte de la Chapelle	CERBA HealthCare	Bénédicte Roquebert et al
EPI_ISL_3984195	France/IDF-CERBAHC-08479139/2021	2021	Europe	France	LBM Porte de la Chapelle	CERBA HealthCare	Bénédicte Roquebert et al
EPI_ISL_3984225	France/IDF-CERBAHC-08479163/2021	2021	Europe	France	LBM Porte de la Chapelle	CERBA HealthCare	Bénédicte Roquebert et al
EPI_ISL_3984201	France/IDF-CERBAHC-08479377/2021	2021	Europe	France	LBM Porte de la Chapelle	CERBA HealthCare	Bénédicte Roquebert et al
EPI_ISL_3984243	France/IDF-CERBAHC-08497682/2021	2021	Europe	France	LBM Porte de la Chapelle	CERBA HealthCare	Bénédicte Roquebert et al
EPI_ISL_3984262	France/IDF-CERBAHC-08497694/2021	2021	Europe	France	LBM Porte de la Chapelle	CERBA HealthCare	Bénédicte Roquebert et al
EPI_ISL_4001724	France/IDF-CERBAHC-08498040/2021	2021	Europe	France	LBM Porte de la Chapelle	CERBA HealthCare	Bénédicte Roquebert et al
EPI_ISL_3984251	France/IDF-CERBAHC-08498065/2021	2021	Europe	France	LBM Porte de la Chapelle	CERBA HealthCare	Bénédicte Roquebert et al
EPI_ISL_3984263	France/IDF-CERBAHC-08498072/2021	2021	Europe	France	LBM Porte de la Chapelle	CERBA HealthCare	Bénédicte Roquebert et al
EPI_ISL_3984252	France/IDF-CERBAHC-08498083/2021	2021	Europe	France	LBM Porte de la Chapelle	CERBA HealthCare	Bénédicte Roquebert et al
EPI_ISL_3984244	France/IDF-CERBAHC-08498849/2021	2021	Europe	France	LBM Porte de la Chapelle	CERBA HealthCare	Bénédicte Roquebert et al
EPI_ISL_3984217	France/IDF-CERBAHC-08499220/2021	2021	Europe	France	LBM Porte de la Chapelle	CERBA HealthCare	Bénédicte Roquebert et al
EPI_ISL_4001749	France/IDF-CERBAHC-08499252/2021	2021	Europe	France	LBM Porte de la Chapelle	CERBA HealthCare	Bénédicte Roquebert et al
EPI_ISL_3984204	France/IDF-CERBAHC-08499737/2021	2021	Europe	France	LBM Porte de la Chapelle	CERBA HealthCare	Bénédicte Roquebert et al
EPI_ISL_3984197	France/IDF-CERBAHC-08499746/2021	2021	Europe	France	LBM Porte de la Chapelle	CERBA HealthCare	Bénédicte Roquebert et al
EPI_ISL_4001725	France/IDF-CERBAHC-08499845/2021	2021	Europe	France	LBM Porte de la Chapelle	CERBA HealthCare	Bénédicte Roquebert et al
EPI_ISL_4001726	France/IDF-CERBAHC-08499877/2021	2021	Europe	France	LBM Porte de la Chapelle	CERBA HealthCare	Bénédicte Roquebert et al
EPI_ISL_4001743	France/IDF-CERBAHC-08499947/2021	2021	Europe	France	LBM Porte de la Chapelle	CERBA HealthCare	Bénédicte Roquebert et al
EPI_ISL_4001744	France/IDF-CERBAHC-08501026/2021	2021	Europe	France	LBM Porte de la Chapelle	CERBA HealthCare	Bénédicte Roquebert et al
EPI_ISL_4001727	France/IDF-CERBAHC-08501202/2021	2021	Europe	France	LBM Porte de la Chapelle	CERBA HealthCare	Bénédicte Roquebert et al
EPI_ISL_4001750	France/IDF-CERBAHC-08501507/2021	2021	Europe	France	LBM Porte de la Chapelle	CERBA HealthCare	Bénédicte Roquebert et al
EPI_ISL_4001756	France/IDF-CERBAHC-08501577/2021	2021	Europe	France	LBM Porte de la Chapelle	CERBA HealthCare	Bénédicte Roquebert et al
EPI_ISL_4001728	France/IDF-CERBAHC-08501598/2021	2021	Europe	France	LBM Porte de la Chapelle	CERBA HealthCare	Bénédicte Roquebert et al
EPI_ISL_3984264	France/IDF-CERBAHC-08501607/2021	2021	Europe	France	LBM Porte de la Chapelle	CERBA HealthCare	Bénédicte Roquebert et al
EPI_ISL_3984235	France/IDF-CERBAHC-08501647/2021	2021	Europe	France	LBM Porte de la Chapelle	CERBA HealthCare	Bénédicte Roquebert et al
EPI_ISL_3984245	France/IDF-CERBAHC-08501659/2021	2021	Europe	France	LBM Porte de la Chapelle	CERBA HealthCare	Bénédicte Roquebert et al
EPI_ISL_3984246	France/IDF-CERBAHC-08501671/2021	2021	Europe	France	LBM Porte de la Chapelle	CERBA HealthCare	Bénédicte Roquebert et al
EPI_ISL_4001729	France/IDF-CERBAHC-08501688/2021	2021	Europe	France	LBM Porte de la Chapelle	CERBA HealthCare	Bénédicte Roquebert et al
EPI_ISL_4171169	France/IDF-CERBAHC-08515460/2021	2021	Europe	France	LBM Porte de la Chapelle	CERBA HealthCare	Bénédicte Roquebert et al
EPI_ISL_4186889	France/IDF-CERBAHC-08515463/2021	2021	Europe	France	LBM Porte de la Chapelle	CERBA HealthCare	Bénédicte Roquebert et al
EPI_ISL_4186880	France/IDF-CERBAHC-08515467/2021	2021	Europe	France	LBM Porte de la Chapelle	CERBA HealthCare	Bénédicte Roquebert et al
EPI_ISL_4001751	France/IDF-CERBAHC-08515483/2021	2021	Europe	France	LBM Porte de la Chapelle	CERBA HealthCare	Bénédicte Roquebert et al
EPI_ISL_4171158	France/IDF-CERBAHC-08515487/2021	2021	Europe	France	LBM Porte de la Chapelle	CERBA HealthCare	Bénédicte Roquebert et al
EPI_ISL_4186908	France/IDF-CERBAHC-08515491/2021	2021	Europe	France	LBM Porte de la Chapelle	CERBA HealthCare	Bénédicte Roquebert et al
EPI_ISL_4171159	France/IDF-CERBAHC-08515494/2021	2021	Europe	France	LBM Porte de la Chapelle	CERBA HealthCare	Bénédicte Roquebert et al
EPI_ISL_4186867	France/IDF-CERBAHC-08515496/2021	2021	Europe	France	LBM Porte de la Chapelle	CERBA HealthCare	Bénédicte Roquebert et al
EPI_ISL_4001752	France/IDF-CERBAHC-08515498/2021	2021	Europe	France	LBM Porte de la Chapelle	CERBA HealthCare	Bénédicte Roquebert et al
EPI_ISL_4186902	France/IDF-CERBAHC-08515501/2021	2021	Europe	France	LBM Porte de la Chapelle	CERBA HealthCare	Bénédicte Roquebert et al
EPI_ISL_4171170	France/IDF-CERBAHC-08515506/2021	2021	Europe	France	LBM Porte de la Chapelle	CERBA HealthCare	Bénédicte Roquebert et al
EPI_ISL_4186903	France/IDF-CERBAHC-08515512/2021	2021	Europe	France	LBM Porte de la Chapelle	CERBA HealthCare	Bénédicte Roquebert et al
EPI_ISL_4186881	France/IDF-CERBAHC-08515515/2021	2021	Europe	France	LBM Porte de la Chapelle	CERBA HealthCare	Bénédicte Roquebert et al
EPI_ISL_4001730	France/IDF-CERBAHC-08515528/2021	2021	Europe	France	LBM Porte de la Chapelle	CERBA HealthCare	Bénédicte Roquebert et al
EPI_ISL_4186911	France/IDF-CERBAHC-08515532/2021	2021	Europe	France	LBM Porte de la Chapelle	CERBA HealthCare	Bénédicte Roquebert et al
EPI_ISL_4171161	France/IDF-CERBAHC-08515537/2021	2021	Europe	France	LBM Porte de la Chapelle	CERBA HealthCare	Bénédicte Roquebert et al
EPI_ISL_4186868	France/IDF-CERBAHC-08515541/2021	2021	Europe	France	LBM Porte de la Chapelle	CERBA HealthCare	Bénédicte Roquebert et al
EPI_ISL_4171142	France/IDF-CERBAHC-08515563/2021	2021	Europe	France	LBM Porte de la Chapelle	CERBA HealthCare	Bénédicte Roquebert et al
EPI_ISL_4001753	France/IDF-CERBAHC-08515564/2021	2021	Europe	France	LBM Porte de la Chapelle	CERBA HealthCare	Bénédicte Roquebert et al
EPI_ISL_4186873	France/IDF-CERBAHC-08515571/2021	2021	Europe	France	LBM Porte de la Chapelle	CERBA HealthCare	Bénédicte Roquebert et al
EPI_ISL_4001731	France/IDF-CERBAHC-08515581/2021	2021	Europe	France	LBM Porte de la Chapelle	CERBA HealthCare	Bénédicte Roquebert et al
EPI_ISL_4001732	France/IDF-CERBAHC-08515619/2021	2021	Europe	France	LBM Porte de la Chapelle	CERBA HealthCare	Bénédicte Roquebert et al
EPI_ISL_4171171	France/IDF-CERBAHC-08515660/2021	2021	Europe	France	LBM Porte de la Chapelle	CERBA HealthCare	Bénédicte Roquebert et al
EPI_ISL_4001733	France/IDF-CERBAHC-08515693/2021	2021	Europe	France	LBM Porte de la Chapelle	CERBA HealthCare	Bénédicte Roquebert et al
EPI_ISL_4171148	France/IDF-CERBAHC-08532936/2021	2021	Europe	France	LBM Porte de la Chapelle	CERBA HealthCare	Bénédicte Roquebert et al
EPI_ISL_4171149	France/IDF-CERBAHC-08532938/2021	2021	Europe	France	LBM Porte de la Chapelle	CERBA HealthCare	Bénédicte Roquebert et al
EPI_ISL_4186912	France/IDF-CERBAHC-08552845/2021	2021	Europe	France	LBM Porte de la Chapelle	CERBA HealthCare	Bénédicte Roquebert et al
EPI_ISL_4186858	France/IDF-CERBAHC-08565645/2021	2021	Europe	France	EYLAU - Unilabs - Passy	CERBA HealthCare	Bénédicte Roquebert et al
EPI_ISL_4171157	France/IDF-CERBAHC-09515473/2021	2021	Europe	France	LBM Porte de la Chapelle	CERBA HealthCare	Bénédicte Roquebert et al
EPI_ISL_4171147	France/IDF-CERBAHC-09515479/2021	2021	Europe	France	LBM Porte de la Chapelle	CERBA HealthCare	Bénédicte Roquebert et al
EPI_ISL_4171160	France/IDF-CERBAHC-09515503/2021	2021	Europe	France	LBM Porte de la Chapelle	CERBA HealthCare	Bénédicte Roquebert et al
EPI_ISL_4186876	France/IDF-CERBAHC-09532939/2021	2021	Europe	France	LBM Porte de la Chapelle	CERBA HealthCare	Bénédicte Roquebert et al
EPI_ISL_4186909	France/IDF-CERBAHC-09534530/2021	2021	Europe	France	LABM Biopath MSP Pontault	CERBA HealthCare	Bénédicte Roquebert et al
EPI_ISL_4196813	France/IDF-CERBAHC-09539231/2021	2021	Europe	France	LBM Cachan Velpeau	CERBA HealthCare	Bénédicte Roquebert et al
EPI_ISL_4196814	France/IDF-CERBAHC-09546702/2021	2021	Europe	France	LBM Clayes Sous Bois	CERBA HealthCare	Bénédicte Roquebert et al
EPI_ISL_4196815	France/IDF-CERBAHC-09549838/2021	2021	Europe	France	LBM Clayes Sous Bois	CERBA HealthCare	Bénédicte Roquebert et al
EPI_ISL_4171150	France/IDF-CERBAHC-09551962/2021	2021	Europe	France	LBM Porte de la Chapelle	CERBA HealthCare	Bénédicte Roquebert et al
EPI_ISL_4171172	France/IDF-CERBAHC-09552313/2021	2021	Europe	France	LBM Porte de la Chapelle	CERBA HealthCare	Bénédicte Roquebert et al
EPI_ISL_4186879	France/IDF-CERBAHC-09552870/2021	2021	Europe	France	LBM Porte de la Chapelle	CERBA HealthCare	Bénédicte Roquebert et al
EPI_ISL_4186892	France/IDF-CERBAHC-09552880/2021	2021	Europe	France	LBM Porte de la Chapelle	CERBA HealthCare	Bénédicte Roquebert et al
EPI_ISL_4171144	France/IDF-CERBAHC-09552996/2021	2021	Europe	France	LBM Porte de la Chapelle	CERBA HealthCare	Bénédicte Roquebert et al
EPI_ISL_4171145	France/IDF-CERBAHC-09553034/2021	2021	Europe	France	LBM Porte de la Chapelle	CERBA HealthCare	Bénédicte Roquebert et al
EPI_ISL_4171163	France/IDF-CERBAHC-09553189/2021	2021	Europe	France	LBM Porte de la Chapelle	CERBA HealthCare	Bénédicte Roquebert et al
EPI_ISL_4186904	France/IDF-CERBAHC-09553256/2021	2021	Europe	France	LBM Porte de la Chapelle	CERBA HealthCare	Bénédicte Roquebert et al
EPI_ISL_4171151	France/IDF-CERBAHC-09553965/2021	2021	Europe	France	LBM Centre Hospitalier Sud-Essonne	CERBA HealthCare	Bénédicte Roquebert et al
EPI_ISL_4196818	France/IDF-CERBAHC-09563138/2021	2021	Europe	France	LBM Clayes Sous Bois	CERBA HealthCare	Bénédicte Roquebert et al
EPI_ISL_4196820	France/IDF-CERBAHC-09569530/2021	2021	Europe	France	LBM Deuil Centre	CERBA HealthCare	Bénédicte Roquebert et al
EPI_ISL_4196821	France/IDF-CERBAHC-09569645/2021	2021	Europe	France	LBM Emile Brumpt	CERBA HealthCare	Bénédicte Roquebert et al
EPI_ISL_4196822	France/IDF-CERBAHC-09569666/2021	2021	Europe	France	LBM Emile Brumpt	CERBA HealthCare	Bénédicte Roquebert et al
EPI_ISL_4196823	France/IDF-CERBAHC-09569735/2021	2021	Europe	France	Laboratoire Clement Blanc Mesnil	CERBA HealthCare	Bénédicte Roquebert et al
EPI_ISL_4186862	France/IDF-CERBAHC-09572518/2021	2021	Europe	France	LBM Porte de la Chapelle	CERBA HealthCare	Bénédicte Roquebert et al
EPI_ISL_4171166	France/IDF-CERBAHC-09572541/2021	2021	Europe	France	LBM Porte de la Chapelle	CERBA HealthCare	Bénédicte Roquebert et al
EPI_ISL_4171138	France/IDF-CERBAHC-09572555/2021	2021	Europe	France	LBM Porte de la Chapelle	CERBA HealthCare	Bénédicte Roquebert et al
EPI_ISL_4171139	France/IDF-CERBAHC-09572563/2021	2021	Europe	France	LBM Porte de la Chapelle	CERBA HealthCare	Bénédicte Roquebert et al
EPI_ISL_4196827	France/IDF-CERBAHC-09572574/2021	2021	Europe	France	LBM Porte de la Chapelle	CERBA HealthCare	Bénédicte Roquebert et al
EPI_ISL_4196828	France/IDF-CERBAHC-09572595/2021	2021	Europe	France	LBM Porte de la Chapelle	CERBA HealthCare	Bénédicte Roquebert et al
EPI_ISL_4186865	France/IDF-CERBAHC-09572598/2021	2021	Europe	France	LBM Porte de la Chapelle	CERBA HealthCare	Bénédicte Roquebert et al
EPI_ISL_4186882	France/IDF-CERBAHC-09572620/2021	2021	Europe	France	LBM Porte de la Chapelle	CERBA HealthCare	Bénédicte Roquebert et al
EPI_ISL_4196829	France/IDF-CERBAHC-09572636/2021	2021	Europe	France	LBM Porte de la Chapelle	CERBA HealthCare	Bénédicte Roquebert et al
EPI_ISL_4186894	France/IDF-CERBAHC-09572652/2021	2021	Europe	France	LBM Porte de la Chapelle	CERBA HealthCare	Bénédicte Roquebert et al
EPI_ISL_4171153	France/IDF-CERBAHC-09572678/2021	2021	Europe	France	LBM Porte de la Chapelle	CERBA HealthCare	Bénédicte Roquebert et al
EPI_ISL_4171140	France/IDF-CERBAHC-09572688/2021	2021	Europe	France	LBM Porte de la Chapelle	CERBA HealthCare	Bénédicte Roquebert et al
EPI_ISL_4196830	France/IDF-CERBAHC-09572698/2021	2021	Europe	France	LBM Porte de la Chapelle	CERBA HealthCare	Bénédicte Roquebert et al
EPI_ISL_4186883	France/IDF-CERBAHC-09572714/2021	2021	Europe	France	LBM Porte de la Chapelle	CERBA HealthCare	Bénédicte Roquebert et al
EPI_ISL_4171167	France/IDF-CERBAHC-09572732/2021	2021	Europe	France	LBM Porte de la Chapelle	CERBA HealthCare	Bénédicte Roquebert et al
EPI_ISL_4196831	France/IDF-CERBAHC-09572742/2021	2021	Europe	France	LBM Porte de la Chapelle	CERBA HealthCare	Bénédicte Roquebert et al
EPI_ISL_4196832	France/IDF-CERBAHC-09572759/2021	2021	Europe	France	LBM Porte de la Chapelle	CERBA HealthCare	Bénédicte Roquebert et al
EPI_ISL_4171154	France/IDF-CERBAHC-09573066/2021	2021	Europe	France	LBM Porte de la Chapelle	CERBA HealthCare	Bénédicte Roquebert et al
EPI_ISL_4186900	France/IDF-CERBAHC-09573080/2021	2021	Europe	France	LBM Porte de la Chapelle	CERBA HealthCare	Bénédicte Roquebert et al
EPI_ISL_4196833	France/IDF-CERBAHC-09573094/2021	2021	Europe	France	LBM Porte de la Chapelle	CERBA HealthCare	Bénédicte Roquebert et al
EPI_ISL_4171155	France/IDF-CERBAHC-09573105/2021	2021	Europe	France	LBM Porte de la Chapelle	CERBA HealthCare	Bénédicte Roquebert et al
EPI_ISL_4196835	France/IDF-CERBAHC-09573130/2021	2021	Europe	France	LBM Porte de la Chapelle	CERBA HealthCare	Bénédicte Roquebert et al
EPI_ISL_4186901	France/IDF-CERBAHC-09573144/2021	2021	Europe	France	LBM Porte de la Chapelle	CERBA HealthCare	Bénédicte Roquebert et al
EPI_ISL_4196836	France/IDF-CERBAHC-09573154/2021	2021	Europe	France	LBM Porte de la Chapelle	CERBA HealthCare	Bénédicte Roquebert et al
EPI_ISL_4186885	France/IDF-CERBAHC-09573181/2021	2021	Europe	France	LBM Porte de la Chapelle	CERBA HealthCare	Bénédicte Roquebert et al
EPI_ISL_4196840	France/IDF-CERBAHC-09592408/2021	2021	Europe	France	LBM Porte de la Chapelle	CERBA HealthCare	Bénédicte Roquebert et al
EPI_ISL_4196841	France/IDF-CERBAHC-09592429/2021	2021	Europe	France	LBM Porte de la Chapelle	CERBA HealthCare	Bénédicte Roquebert et al
EPI_ISL_4196842	France/IDF-CERBAHC-09592442/2021	2021	Europe	France	LBM Porte de la Chapelle	CERBA HealthCare	Bénédicte Roquebert et al
EPI_ISL_4196843	France/IDF-CERBAHC-09592449/2021	2021	Europe	France	LBM Porte de la Chapelle	CERBA HealthCare	Bénédicte Roquebert et al
EPI_ISL_4196846	France/IDF-CERBAHC-09598594/2021	2021	Europe	France	LBM Claude Galien	CERBA HealthCare	Bénédicte Roquebert et al
EPI_ISL_4196849	France/IDF-CERBAHC-09615012/2021	2021	Europe	France	LBM Porte de la Chapelle	CERBA HealthCare	Bénédicte Roquebert et al
EPI_ISL_4196850	France/IDF-CERBAHC-09615036/2021	2021	Europe	France	LBM Porte de la Chapelle	CERBA HealthCare	Bénédicte Roquebert et al
EPI_ISL_4196851	France/IDF-CERBAHC-09615066/2021	2021	Europe	France	LBM Porte de la Chapelle	CERBA HealthCare	Bénédicte Roquebert et al
EPI_ISL_4196852	France/IDF-CERBAHC-09615082/2021	2021	Europe	France	LBM Porte de la Chapelle	CERBA HealthCare	Bénédicte Roquebert et al
EPI_ISL_4196853	France/IDF-CERBAHC-09615118/2021	2021	Europe	France	LBM Porte de la Chapelle	CERBA HealthCare	Bénédicte Roquebert et al
EPI_ISL_4196855	France/IDF-CERBAHC-09615151/2021	2021	Europe	France	LBM Porte de la Chapelle	CERBA HealthCare	Bénédicte Roquebert et al
EPI_ISL_4196856	France/IDF-CERBAHC-09615167/2021	2021	Europe	France	LBM Porte de la Chapelle	CERBA HealthCare	Bénédicte Roquebert et al
EPI_ISL_4196857	France/IDF-CERBAHC-09615186/2021	2021	Europe	France	LBM Porte de la Chapelle	CERBA HealthCare	Bénédicte Roquebert et al
EPI_ISL_4196859	France/IDF-CERBAHC-09615492/2021	2021	Europe	France	LBM Bondy Nord	CERBA HealthCare	Bénédicte Roquebert et al
EPI_ISL_4196863	France/IDF-CERBAHC-09621701/2021	2021	Europe	France	LBM Cachan Velpeau	CERBA HealthCare	Bénédicte Roquebert et al
EPI_ISL_4196864	France/IDF-CERBAHC-09621869/2021	2021	Europe	France	LBM Limours	CERBA HealthCare	Bénédicte Roquebert et al
EPI_ISL_4196865	France/IDF-CERBAHC-09621971/2021	2021	Europe	France	LBM Longpont	CERBA HealthCare	Bénédicte Roquebert et al
EPI_ISL_4196866	France/IDF-CERBAHC-09633988/2021	2021	Europe	France	LBM Porte de la Chapelle	CERBA HealthCare	Bénédicte Roquebert et al
EPI_ISL_4196867	France/IDF-CERBAHC-09634121/2021	2021	Europe	France	LBM Porte de la Chapelle	CERBA HealthCare	Bénédicte Roquebert et al
EPI_ISL_4196868	France/IDF-CERBAHC-09634353/2021	2021	Europe	France	LBM Porte de la Chapelle	CERBA HealthCare	Bénédicte Roquebert et al
EPI_ISL_4824617	France/IDF-CERBAHC-09642273/2021	2021-09-10	Europe	France	LBM Bretigny - Moinerie	CERBA HealthCare	Bénédicte Roquebert et al
EPI_ISL_4824623	France/IDF-CERBAHC-09642923/2021	2021-09-10	Europe	France	LBM Bretigny - Moinerie	CERBA HealthCare	Bénédicte Roquebert et al
EPI_ISL_4824624	France/IDF-CERBAHC-09647883/2021	2021-09-10	Europe	France	LBM Bretigny - Moinerie	CERBA HealthCare	Bénédicte Roquebert et al
EPI_ISL_4824639	France/IDF-CERBAHC-09652457/2021	2021-09-08	Europe	France	LBM Porte de la Chapelle	CERBA HealthCare	Bénédicte Roquebert et al
EPI_ISL_4824642	France/IDF-CERBAHC-09652462/2021	2021-09-09	Europe	France	LBM Porte de la Chapelle	CERBA HealthCare	Bénédicte Roquebert et al
EPI_ISL_4824652	France/IDF-CERBAHC-09652466/2021	2021-09-09	Europe	France	LBM Porte de la Chapelle	CERBA HealthCare	Bénédicte Roquebert et al
EPI_ISL_4824656	France/IDF-CERBAHC-09652468/2021	2021-09-08	Europe	France	LBM Porte de la Chapelle	CERBA HealthCare	Bénédicte Roquebert et al
EPI_ISL_4824664	France/IDF-CERBAHC-09652470/2021	2021-09-09	Europe	France	LBM Porte de la Chapelle	CERBA HealthCare	Bénédicte Roquebert et al
EPI_ISL_4824673	France/IDF-CERBAHC-09652476/2021	2021-09-09	Europe	France	LBM Porte de la Chapelle	CERBA HealthCare	Bénédicte Roquebert et al
EPI_ISL_4824675	France/IDF-CERBAHC-09652480/2021	2021-09-09	Europe	France	LBM Porte de la Chapelle	CERBA HealthCare	Bénédicte Roquebert et al
EPI_ISL_4824680	France/IDF-CERBAHC-09652481/2021	2021-09-09	Europe	France	LBM Porte de la Chapelle	CERBA HealthCare	Bénédicte Roquebert et al
EPI_ISL_4824686	France/IDF-CERBAHC-09652508/2021	2021-09-08	Europe	France	LBM Porte de la Chapelle	CERBA HealthCare	Bénédicte Roquebert et al
EPI_ISL_4824696	France/IDF-CERBAHC-09652510/2021	2021-09-09	Europe	France	LBM Porte de la Chapelle	CERBA HealthCare	Bénédicte Roquebert et al
EPI_ISL_4824702	France/IDF-CERBAHC-09652518/2021	2021-09-08	Europe	France	LBM Porte de la Chapelle	CERBA HealthCare	Bénédicte Roquebert et al
EPI_ISL_4824709	France/IDF-CERBAHC-09652520/2021	2021-09-09	Europe	France	LBM Porte de la Chapelle	CERBA HealthCare	Bénédicte Roquebert et al
EPI_ISL_4824712	France/IDF-CERBAHC-09652524/2021	2021-09-09	Europe	France	LBM Porte de la Chapelle	CERBA HealthCare	Bénédicte Roquebert et al
EPI_ISL_4824730	France/IDF-CERBAHC-09657544/2021	2021-09-10	Europe	France	LBM Bussy Saint Georges	CERBA HealthCare	Bénédicte Roquebert et al
EPI_ISL_4824743	France/IDF-CERBAHC-09659391/2021	2021-09-09	Europe	France	LBM Chilly - Francois Mouthon	CERBA HealthCare	Bénédicte Roquebert et al
EPI_ISL_4824749	France/IDF-CERBAHC-09671503/2021	2021-09-10	Europe	France	LBM Porte de la Chapelle	CERBA HealthCare	Bénédicte Roquebert et al
EPI_ISL_4824757	France/IDF-CERBAHC-09671533/2021	2021-09-10	Europe	France	LBM Porte de la Chapelle	CERBA HealthCare	Bénédicte Roquebert et al
EPI_ISL_4824777	France/IDF-CERBAHC-09676678/2021	2021-09-10	Europe	France	LBM Lardy	CERBA HealthCare	Bénédicte Roquebert et al
EPI_ISL_4824789	France/IDF-CERBAHC-09684679/2021	2021-09-11	Europe	France	Centre Hospitalier de Nanterre	CERBA HealthCare	Bénédicte Roquebert et al
EPI_ISL_4790119	France/IDF-CERBAHC-09689988/2021	2021-09-13	Europe	France	LBM Porte de la Chapelle	CERBA HealthCare	Bénédicte Roquebert et al
EPI_ISL_4824800	France/IDF-CERBAHC-09690152/2021	2021-09-06	Europe	France	Groupement Hospitalier Eaubonne Montmorency	CERBA HealthCare	Bénédicte Roquebert et al
EPI_ISL_4790231	France/IDF-CERBAHC-09690154/2021	2021-09-04	Europe	France	LBM Eaubonne Montmorency	CERBA HealthCare	Bénédicte Roquebert et al
EPI_ISL_4824807	France/IDF-CERBAHC-09692833/2021	2021-09-12	Europe	France	LBM Porte de la Chapelle	CERBA HealthCare	Bénédicte Roquebert et al
EPI_ISL_4824808	France/IDF-CERBAHC-09693083/2021	2021-09-12	Europe	France	LBM Porte de la Chapelle	CERBA HealthCare	Bénédicte Roquebert et al
EPI_ISL_4790207	France/IDF-CERBAHC-09698324/2021	2021-09-12	Europe	France	LBM Bois de Verrieres	CERBA HealthCare	Bénédicte Roquebert et al
EPI_ISL_4824818	France/IDF-CERBAHC-09713097/2021	2021-09-13	Europe	France	LBM Porte de la Chapelle	CERBA HealthCare	Bénédicte Roquebert et al
EPI_ISL_4824828	France/IDF-CERBAHC-09713414/2021	2021-09-12	Europe	France	LBM Porte de la Chapelle	CERBA HealthCare	Bénédicte Roquebert et al
EPI_ISL_4824829	France/IDF-CERBAHC-09713438/2021	2021-09-12	Europe	France	LBM Porte de la Chapelle	CERBA HealthCare	Bénédicte Roquebert et al
EPI_ISL_4824833	France/IDF-CERBAHC-09713476/2021	2021-09-12	Europe	France	LBM Porte de la Chapelle	CERBA HealthCare	Bénédicte Roquebert et al
EPI_ISL_4824843	France/IDF-CERBAHC-09713486/2021	2021-09-14	Europe	France	LBM Porte de la Chapelle	CERBA HealthCare	Bénédicte Roquebert et al
EPI_ISL_4824849	France/IDF-CERBAHC-09713500/2021	2021-09-14	Europe	France	LBM Porte de la Chapelle	CERBA HealthCare	Bénédicte Roquebert et al
EPI_ISL_4790123	France/IDF-CERBAHC-09715536/2021	2021-09-13	Europe	France	LBM Versailles Rive Droite	CERBA HealthCare	Bénédicte Roquebert et al
EPI_ISL_4790430	France/IDF-CERBAHC-09730745/2021	2021-09-13	Europe	France	LBM Vaureal	CERBA HealthCare	Bénédicte Roquebert et al
EPI_ISL_4790131	France/IDF-CERBAHC-09733457/2021	2021-09-13	Europe	France	LBM Porte de la Chapelle	CERBA HealthCare	Bénédicte Roquebert et al
EPI_ISL_4790141	France/IDF-CERBAHC-09733465/2021	2021-09-13	Europe	France	LBM Porte de la Chapelle	CERBA HealthCare	Bénédicte Roquebert et al
EPI_ISL_4790146	France/IDF-CERBAHC-09733502/2021	2021-09-13	Europe	France	LBM Porte de la Chapelle	CERBA HealthCare	Bénédicte Roquebert et al
EPI_ISL_4790149	France/IDF-CERBAHC-09733506/2021	2021-09-13	Europe	France	LBM Porte de la Chapelle	CERBA HealthCare	Bénédicte Roquebert et al
EPI_ISL_4790224	France/IDF-CERBAHC-09769748/2021	2021-09-17	Europe	France	LBM Porte de la Chapelle	CERBA HealthCare	Bénédicte Roquebert et al
EPI_ISL_4790151	France/IDF-CERBAHC-09769834/2021	2021-09-08	Europe	France	LBM Porte de la Chapelle	CERBA HealthCare	Bénédicte Roquebert et al
EPI_ISL_4790158	France/IDF-CERBAHC-09770856/2021	2021-09-18	Europe	France	LBM Porte de la Chapelle	CERBA HealthCare	Bénédicte Roquebert et al
EPI_ISL_4790217	France/IDF-CERBAHC-09770988/2021	2021-09-17	Europe	France	Laboratoire Clement	CERBA HealthCare	Bénédicte Roquebert et al
EPI_ISL_1788202	France/IDF-CERBAHC-202100405-S40/2021	2021-03-30	Europe	France	Cerballiance IDF Lisses	Cerba lab	Bénédicte Roquebert et al
EPI_ISL_1060597	France/IDF-CERBAHC-20210204-S18/2021	2021-01-27	Europe	France	Cerballiance Vauréal	Cerba	Lecorche E et al
EPI_ISL_1009674	France/IDF-CERBAHC-20210205-S10/2021	2021-01-27	Europe	France	Cerballiance Wilson	Cerba	Haïm-Boukobza S et al
EPI_ISL_1011752	France/IDF-CERBAHC-20210205-S22/2021	2021-01-27	Europe	France	Cerballiance Grigny	Cerba	Collin T et al
EPI_ISL_1009673	France/IDF-CERBAHC-20210205-S7/2021	2021-01-27	Europe	France	CHI Andre Gregoire	Cerba	Fremont-Goudot G et al
EPI_ISL_1009667	France/IDF-CERBAHC-20210206-S14/2021	2021-01-27	Europe	France	Cerballiance Bourg-la-Reine	Cerba	Collin T et al
EPI_ISL_1005686	France/IDF-CERBAHC-20210206-S19/2021	2021-01-27	Europe	France	Cerballiance Bligny	Cerba	Collin T et al
EPI_ISL_1009618	France/IDF-CERBAHC-20210206-S37/2021	2021-01-27	Europe	France	Cerballiance Cerrieres-le-Buisson	Cerba	Collin T et al
EPI_ISL_1005687	France/IDF-CERBAHC-20210206-S42/2021	2021-01-27	Europe	France	Cerballiance Lardy	Cerba	Collin T et al
EPI_ISL_1005684	France/IDF-CERBAHC-20210206-S51/2021	2021-01-27	Europe	France	Cerballiance Monthléry	Cerba	Collin T et al
EPI_ISL_1005688	France/IDF-CERBAHC-20210206-S53/2021	2021-01-27	Europe	France	Cerballiance Antony Velpeau	Cerba	Collin T et al
EPI_ISL_1005685	France/IDF-CERBAHC-20210206-S62/2021	2021-01-27	Europe	France	Cerballiance Montlhéry	Cerba	Collin T et al
EPI_ISL_1009627	France/IDF-CERBAHC-20210206-S70/2021	2021-01-27	Europe	France	Laboratoire Cerballiance Bretigny	Cerba	Collin T et al
EPI_ISL_1271520	France/IDF-CERBAHC-20210312-S08/2021	2021-02-26	Europe	France	Cerballiance Vauréal	Cerba Lab	Roquebert B et al
EPI_ISL_1404374	France/IDF-CERBAHC-20210328-S17/2021	2021-02-22	Europe	France	Cerballliance Les Clayes	Cerba Lab	Lecorche E et al
EPI_ISL_1404144	France/IDF-CERBAHC-20210328-S26/2021	2021-03-09	Europe	France	Cerballiance IDFEst	Cerba Lab	Roquebert B et al
EPI_ISL_1403780	France/IDF-CERBAHC-20210328-S7/2021	2021-02-18	Europe	France	Cerballiance site les Clayes	Cerba Lab	Lecorche E et al
EPI_ISL_2613729	France/IDF-CERBAHC-20210402-S10/2021	2021-03-30	Europe	France	cerballiance-IDF	Cerba lab	Emmanuel Lecorche et al
EPI_ISL_2622015	France/IDF-CERBAHC-20210402-S11/2021	2021-03-30	Europe	France	cerballiance-IDF	Cerba lab	Emmanuel Lecorche et al
EPI_ISL_2622038	France/IDF-CERBAHC-20210402-S12/2021	2021-03-30	Europe	France	cerballiance-IDF	Cerba lab	Emmanuel Lecorche et al
EPI_ISL_2613712	France/IDF-CERBAHC-20210402-S13/2021	2021-03-30	Europe	France	cerballiance-IDF	Cerba lab	Emmanuel Lecorche et al
EPI_ISL_2613696	France/IDF-CERBAHC-20210402-S14/2021	2021-03-30	Europe	France	cerballiance-IDF	Cerba lab	Emmanuel Lecorche et al
EPI_ISL_2613719	France/IDF-CERBAHC-20210402-S15/2021	2021-03-30	Europe	France	cerballiance-IDF	Cerba lab	Emmanuel Lecorche et al
EPI_ISL_2622029	France/IDF-CERBAHC-20210402-S16/2021	2021-03-30	Europe	France	cerballiance-IDF	Cerba lab	Emmanuel Lecorche et al
EPI_ISL_2622014	France/IDF-CERBAHC-20210402-S17/2021	2021-03-30	Europe	France	cerballiance-IDF	Cerba lab	Emmanuel Lecorche et al
EPI_ISL_2622023	France/IDF-CERBAHC-20210402-S18/2021	2021-03-30	Europe	France	cerballiance-IDF	Cerba lab	Emmanuel Lecorche et al
EPI_ISL_2622026	France/IDF-CERBAHC-20210402-S19/2021	2021-03-30	Europe	France	cerballiance-IDF	Cerba lab	Emmanuel Lecorche et al
EPI_ISL_2622020	France/IDF-CERBAHC-20210402-S2/2021	2021-03-30	Europe	France	cerballiance-IDF	Cerba lab	Emmanuel Lecorche et al
EPI_ISL_2626446	France/IDF-CERBAHC-20210402-S20/2021	2021-03-30	Europe	France	cerballiance-IDF	Cerba lab	Emmanuel Lecorche et al
EPI_ISL_2613701	France/IDF-CERBAHC-20210402-S21/2021	2021-03-30	Europe	France	cerballiance-IDF	Cerba lab	Emmanuel Lecorche et al
EPI_ISL_2626443	France/IDF-CERBAHC-20210402-S23/2021	2021-03-30	Europe	France	cerballiance-IDF	Cerba lab	Emmanuel Lecorche et al
EPI_ISL_2622025	France/IDF-CERBAHC-20210402-S24/2021	2021-03-30	Europe	France	cerballiance-IDF	Cerba lab	Emmanuel Lecorche et al
EPI_ISL_2613709	France/IDF-CERBAHC-20210402-S25/2021	2021-03-30	Europe	France	cerballiance-IDF	Cerba lab	Emmanuel Lecorche et al
EPI_ISL_2613723	France/IDF-CERBAHC-20210402-S26/2021	2021-03-30	Europe	France	cerballiance-IDF	Cerba lab	Emmanuel Lecorche et al
EPI_ISL_2622037	France/IDF-CERBAHC-20210402-S27/2021	2021-03-30	Europe	France	cerballiance-IDF	Cerba lab	Emmanuel Lecorche et al
EPI_ISL_2613727	France/IDF-CERBAHC-20210402-S28/2021	2021-03-30	Europe	France	cerballiance-IDF	Cerba lab	Emmanuel Lecorche et al
EPI_ISL_2622041	France/IDF-CERBAHC-20210402-S29/2021	2021-03-30	Europe	France	cerballiance-IDF	Cerba lab	Emmanuel Lecorche et al
EPI_ISL_2613690	France/IDF-CERBAHC-20210402-S3/2021	2021-03-30	Europe	France	cerballiance-IDF	Cerba lab	Emmanuel Lecorche et al
EPI_ISL_2622035	France/IDF-CERBAHC-20210402-S30/2021	2021-03-30	Europe	France	cerballiance-IDF	Cerba lab	Emmanuel Lecorche et al
EPI_ISL_2613689	France/IDF-CERBAHC-20210402-S31/2021	2021-03-30	Europe	France	cerballiance-IDF	Cerba lab	Emmanuel Lecorche et al
EPI_ISL_2613715	France/IDF-CERBAHC-20210402-S32/2021	2021-03-30	Europe	France	cerballiance-IDF	Cerba lab	Emmanuel Lecorche et al
EPI_ISL_2613714	France/IDF-CERBAHC-20210402-S33/2021	2021-03-30	Europe	France	cerballiance-IDF	Cerba lab	Emmanuel Lecorche et al
EPI_ISL_2613703	France/IDF-CERBAHC-20210402-S34/2021	2021-03-30	Europe	France	cerballiance-IDF	Cerba lab	Emmanuel Lecorche et al
EPI_ISL_2613710	France/IDF-CERBAHC-20210402-S35/2021	2021-03-30	Europe	France	cerballiance-IDF	Cerba lab	Emmanuel Lecorche et al
EPI_ISL_2613702	France/IDF-CERBAHC-20210402-S36/2021	2021-03-30	Europe	France	cerballiance-IDF	Cerba lab	Emmanuel Lecorche et al
EPI_ISL_2622008	France/IDF-CERBAHC-20210402-S37/2021	2021-03-30	Europe	France	cerballiance-IDF	Cerba lab	Emmanuel Lecorche et al
EPI_ISL_2613693	France/IDF-CERBAHC-20210402-S38/2021	2021-03-30	Europe	France	cerballiance-IDF	Cerba lab	Emmanuel Lecorche et al
EPI_ISL_2626445	France/IDF-CERBAHC-20210402-S39/2021	2021-03-30	Europe	France	cerballiance-IDF	Cerba lab	Emmanuel Lecorche et al
EPI_ISL_2622012	France/IDF-CERBAHC-20210402-S41/2021	2021-03-30	Europe	France	cerballiance-IDF	Cerba lab	Emmanuel Lecorche et al
EPI_ISL_2622022	France/IDF-CERBAHC-20210402-S42/2021	2021-03-30	Europe	France	cerballiance-IDF	Cerba lab	Emmanuel Lecorche et al
EPI_ISL_2613706	France/IDF-CERBAHC-20210402-S43/2021	2021-03-30	Europe	France	cerballiance-IDF	Cerba lab	Emmanuel Lecorche et al
EPI_ISL_2622036	France/IDF-CERBAHC-20210402-S44/2021	2021-03-30	Europe	France	cerballiance-IDF	Cerba lab	Emmanuel Lecorche et al
EPI_ISL_2613720	France/IDF-CERBAHC-20210402-S45/2021	2021-03-30	Europe	France	cerballiance-IDF	Cerba lab	Emmanuel Lecorche et al
EPI_ISL_2622042	France/IDF-CERBAHC-20210402-S46/2021	2021-03-30	Europe	France	cerballiance-IDF	Cerba lab	Emmanuel Lecorche et al
EPI_ISL_2622013	France/IDF-CERBAHC-20210402-S47/2021	2021-03-30	Europe	France	cerballiance-IDF	Cerba lab	Emmanuel Lecorche et al
EPI_ISL_2622032	France/IDF-CERBAHC-20210402-S48/2021	2021-03-30	Europe	France	cerballiance-IDF	Cerba lab	Emmanuel Lecorche et al
EPI_ISL_2613713	France/IDF-CERBAHC-20210402-S5/2021	2021-03-30	Europe	France	cerballiance-IDF	Cerba lab	Emmanuel Lecorche et al
EPI_ISL_2613692	France/IDF-CERBAHC-20210402-S50/2021	2021-03-30	Europe	France	cerballiance-IDF	Cerba lab	Emmanuel Lecorche et al
EPI_ISL_2613722	France/IDF-CERBAHC-20210402-S51/2021	2021-03-30	Europe	France	cerballiance-IDF	Cerba lab	Emmanuel Lecorche et al
EPI_ISL_2622027	France/IDF-CERBAHC-20210402-S52/2021	2021-03-30	Europe	France	cerballiance-IDF	Cerba lab	Emmanuel Lecorche et al
EPI_ISL_2622028	France/IDF-CERBAHC-20210402-S53/2021	2021-03-30	Europe	France	cerballiance-IDF	Cerba lab	Emmanuel Lecorche et al
EPI_ISL_2613728	France/IDF-CERBAHC-20210402-S54/2021	2021-03-30	Europe	France	cerballiance-IDF	Cerba lab	Emmanuel Lecorche et al
EPI_ISL_2622031	France/IDF-CERBAHC-20210402-S55/2021	2021-03-30	Europe	France	cerballiance-IDF	Cerba lab	Emmanuel Lecorche et al
EPI_ISL_2622016	France/IDF-CERBAHC-20210402-S56/2021	2021-03-30	Europe	France	cerballiance-IDF	Cerba lab	Emmanuel Lecorche et al
EPI_ISL_2613730	France/IDF-CERBAHC-20210402-S57/2021	2021-03-30	Europe	France	cerballiance-IDF	Cerba lab	Emmanuel Lecorche et al
EPI_ISL_2622009	France/IDF-CERBAHC-20210402-S58/2021	2021-03-30	Europe	France	cerballiance-IDF	Cerba lab	Emmanuel Lecorche et al
EPI_ISL_2613705	France/IDF-CERBAHC-20210402-S59/2021	2021-03-30	Europe	France	cerballiance-IDF	Cerba lab	Emmanuel Lecorche et al
EPI_ISL_2613725	France/IDF-CERBAHC-20210402-S6/2021	2021-03-30	Europe	France	cerballiance-IDF	Cerba lab	Emmanuel Lecorche et al
EPI_ISL_2622021	France/IDF-CERBAHC-20210402-S60/2021	2021-03-30	Europe	France	cerballiance-IDF	Cerba lab	Emmanuel Lecorche et al
EPI_ISL_2622040	France/IDF-CERBAHC-20210402-S61/2021	2021-03-30	Europe	France	cerballiance-IDF	Cerba lab	Emmanuel Lecorche et al
EPI_ISL_2613711	France/IDF-CERBAHC-20210402-S62/2021	2021-03-30	Europe	France	cerballiance-IDF	Cerba lab	Emmanuel Lecorche et al
EPI_ISL_2613704	France/IDF-CERBAHC-20210402-S63/2021	2021-03-30	Europe	France	cerballiance-IDF	Cerba lab	Emmanuel Lecorche et al
EPI_ISL_2613687	France/IDF-CERBAHC-20210402-S64/2021	2021-03-30	Europe	France	cerballiance-IDF	Cerba lab	Emmanuel Lecorche et al
EPI_ISL_2626447	France/IDF-CERBAHC-20210402-S66/2021	2021-03-30	Europe	France	cerballiance-IDF	Cerba lab	Emmanuel Lecorche et al
EPI_ISL_2613697	France/IDF-CERBAHC-20210402-S67/2021	2021-03-30	Europe	France	cerballiance-IDF	Cerba lab	Emmanuel Lecorche et al
EPI_ISL_2613686	France/IDF-CERBAHC-20210402-S69/2021	2021-03-30	Europe	France	cerballiance-IDF	Cerba lab	Emmanuel Lecorche et al
EPI_ISL_2622018	France/IDF-CERBAHC-20210402-S70/2021	2021-03-30	Europe	France	cerballiance-IDF	Cerba lab	Emmanuel Lecorche et al
EPI_ISL_2613684	France/IDF-CERBAHC-20210402-S71/2021	2021-03-30	Europe	France	cerballiance-IDF	Cerba lab	Emmanuel Lecorche et al
EPI_ISL_2613708	France/IDF-CERBAHC-20210402-S74/2021	2021-03-30	Europe	France	cerballiance-IDF	Cerba lab	Emmanuel Lecorche et al
EPI_ISL_2622039	France/IDF-CERBAHC-20210402-S75/2021	2021-03-30	Europe	France	cerballiance-IDF	Cerba lab	Emmanuel Lecorche et al
EPI_ISL_2626444	France/IDF-CERBAHC-20210402-S76/2021	2021-03-30	Europe	France	cerballiance-IDF	Cerba lab	Emmanuel Lecorche et al
EPI_ISL_2613691	France/IDF-CERBAHC-20210402-S77/2021	2021-03-30	Europe	France	cerballiance-IDF	Cerba lab	Emmanuel Lecorche et al
EPI_ISL_2622010	France/IDF-CERBAHC-20210402-S78/2021	2021-03-30	Europe	France	cerballiance-IDF	Cerba lab	Emmanuel Lecorche et al
EPI_ISL_2613718	France/IDF-CERBAHC-20210402-S79/2021	2021-03-30	Europe	France	cerballiance-IDF	Cerba lab	Emmanuel Lecorche et al
EPI_ISL_2622019	France/IDF-CERBAHC-20210402-S8/2021	2021-03-30	Europe	France	cerballiance-IDF	Cerba lab	Emmanuel Lecorche et al
EPI_ISL_2613694	France/IDF-CERBAHC-20210402-S80/2021	2021-03-30	Europe	France	cerballiance-IDF	Cerba lab	Emmanuel Lecorche et al
EPI_ISL_2622011	France/IDF-CERBAHC-20210402-S81/2021	2021-03-30	Europe	France	cerballiance-IDF	Cerba lab	Emmanuel Lecorche et al
EPI_ISL_2613716	France/IDF-CERBAHC-20210402-S82/2021	2021-03-30	Europe	France	cerballiance-IDF	Cerba lab	Emmanuel Lecorche et al
EPI_ISL_2613700	France/IDF-CERBAHC-20210402-S83/2021	2021-03-30	Europe	France	cerballiance-IDF	Cerba lab	Emmanuel Lecorche et al
EPI_ISL_2613724	France/IDF-CERBAHC-20210402-S84/2021	2021-03-30	Europe	France	cerballiance-IDF	Cerba lab	Emmanuel Lecorche et al
EPI_ISL_2622043	France/IDF-CERBAHC-20210402-S85/2021	2021-03-30	Europe	France	cerballiance-IDF	Cerba lab	Emmanuel Lecorche et al
EPI_ISL_2613726	France/IDF-CERBAHC-20210402-S86/2021	2021-03-30	Europe	France	cerballiance-IDF	Cerba lab	Emmanuel Lecorche et al
EPI_ISL_2622024	France/IDF-CERBAHC-20210402-S87/2021	2021-03-30	Europe	France	cerballiance-IDF	Cerba lab	Emmanuel Lecorche et al
EPI_ISL_2613721	France/IDF-CERBAHC-20210402-S89/2021	2021-03-30	Europe	France	cerballiance-IDF	Cerba lab	Emmanuel Lecorche et al
EPI_ISL_2622033	France/IDF-CERBAHC-20210402-S9/2021	2021-03-30	Europe	France	cerballiance-IDF	Cerba lab	Emmanuel Lecorche et al
EPI_ISL_2613707	France/IDF-CERBAHC-20210402-S90/2021	2021-03-30	Europe	France	cerballiance-IDF	Cerba lab	Emmanuel Lecorche et al
EPI_ISL_2626448	France/IDF-CERBAHC-20210402-S91/2021	2021-03-30	Europe	France	cerballiance-IDF	Cerba lab	Emmanuel Lecorche et al
EPI_ISL_2622030	France/IDF-CERBAHC-20210402-S92/2021	2021-03-30	Europe	France	cerballiance-IDF	Cerba lab	Emmanuel Lecorche et al
EPI_ISL_2613698	France/IDF-CERBAHC-20210402-S93/2021	2021-03-30	Europe	France	cerballiance-IDF	Cerba lab	Emmanuel Lecorche et al
EPI_ISL_2613699	France/IDF-CERBAHC-20210402-S94/2021	2021-03-30	Europe	France	cerballiance-IDF	Cerba lab	Emmanuel Lecorche et al
EPI_ISL_1788203	France/IDF-CERBAHC-20210405-S73/2021	2021-03-30	Europe	France	Cerballiance IDF Lisses	Cerba lab	Bénédicte Roquebert et al
EPI_ISL_2094422	France/IDF-CERBAHC-20210408-S11/2021	2021-03-30	Europe	France	cerballiance-IDF	Cerba lab	Emmanuel Lecorche et al
EPI_ISL_2094423	France/IDF-CERBAHC-20210408-S18/2021	2021-03-30	Europe	France	cerballiance-IDF	Cerba lab	Emmanuel Lecorche et al
EPI_ISL_2094424	France/IDF-CERBAHC-20210408-S21/2021	2021-03-30	Europe	France	cerballiance-IDF	Cerba lab	Emmanuel Lecorche et al
EPI_ISL_2094425	France/IDF-CERBAHC-20210408-S22/2021	2021-03-30	Europe	France	cerballiance-IDF	Cerba lab	Emmanuel Lecorche et al
EPI_ISL_2094426	France/IDF-CERBAHC-20210408-S26/2021	2021-03-30	Europe	France	cerballiance-IDF	Cerba lab	Emmanuel Lecorche et al
EPI_ISL_2094427	France/IDF-CERBAHC-20210408-S28/2021	2021-03-30	Europe	France	cerballiance-IDF	Cerba lab	Emmanuel Lecorche et al
EPI_ISL_2094428	France/IDF-CERBAHC-20210408-S29/2021	2021-03-30	Europe	France	cerballiance-IDF	Cerba lab	Emmanuel Lecorche et al
EPI_ISL_2094429	France/IDF-CERBAHC-20210408-S30/2021	2021-03-30	Europe	France	cerballiance-IDF	Cerba lab	Emmanuel Lecorche et al
EPI_ISL_2094430	France/IDF-CERBAHC-20210408-S31/2021	2021-03-30	Europe	France	cerballiance-IDF	Cerba lab	Emmanuel Lecorche et al
EPI_ISL_2094431	France/IDF-CERBAHC-20210408-S32/2021	2021-03-30	Europe	France	cerballiance-IDF	Cerba lab	Emmanuel Lecorche et al
EPI_ISL_2094432	France/IDF-CERBAHC-20210408-S42/2021	2021-03-30	Europe	France	cerballiance-IDF	Cerba lab	Emmanuel Lecorche et al
EPI_ISL_2094433	France/IDF-CERBAHC-20210408-S45/2021	2021-03-30	Europe	France	cerballiance-IDF	Cerba lab	Emmanuel Lecorche et al
EPI_ISL_2094434	France/IDF-CERBAHC-20210408-S46/2021	2021-03-30	Europe	France	cerballiance-IDF	Cerba lab	Emmanuel Lecorche et al
EPI_ISL_2094435	France/IDF-CERBAHC-20210408-S47/2021	2021-03-30	Europe	France	cerballiance-IDF	Cerba lab	Emmanuel Lecorche et al
EPI_ISL_2094436	France/IDF-CERBAHC-20210408-S8/2021	2021-03-30	Europe	France	cerballiance-IDF	Cerba lab	Emmanuel Lecorche et al
EPI_ISL_862042	France/IDF-CERBAHC-20211020-20/2021	2021-01-08	Europe	France	CERBA	CERBA LAB	Roquebert B et al
EPI_ISL_862043	France/IDF-CERBAHC-20211020-21/2021	2021-01-07	Europe	France	CERBA	CERBA LAB	Roquebert B et al
EPI_ISL_862044	France/IDF-CERBAHC-20211020-23/2021	2021-01-07	Europe	France	CERBA	CERBA LAB	Roquebert B et al
EPI_ISL_862045	France/IDF-CERBAHC-20211020-33/2021	2021-01-07	Europe	France	CERBA	CERBA LAB	Roquebert B et al
EPI_ISL_2425606	France/IDF-CERBAHC-AH3KVTBGXJ-S102/2021	2021-04-12	Europe	France	cerballiance-IDF	Cerba lab	Emmanuel Lecorche et al
EPI_ISL_2425604	France/IDF-CERBAHC-AH3KVTBGXJ-S15/2021	2021-04-12	Europe	France	cerballiance-IDF	Cerba lab	Emmanuel Lecorche et al
EPI_ISL_2421108	France/IDF-CERBAHC-AH3KVTBGXJ-S176/2021	2021-04-12	Europe	France	cerballiance-IDF	Cerba lab	Emmanuel Lecorche et al
EPI_ISL_2421111	France/IDF-CERBAHC-AH3KVTBGXJ-S18/2021	2021-04-12	Europe	France	cerballiance-IDF	Cerba lab	Emmanuel Lecorche et al
EPI_ISL_2421121	France/IDF-CERBAHC-AH3KVTBGXJ-S187/2021	2021-04-12	Europe	France	cerballiance-IDF	Cerba lab	Emmanuel Lecorche et al
EPI_ISL_2425611	France/IDF-CERBAHC-AH3KVTBGXJ-S22/2021	2021-04-12	Europe	France	cerballiance-IDF	Cerba lab	Emmanuel Lecorche et al
EPI_ISL_2425609	France/IDF-CERBAHC-AH3KVTBGXJ-S23/2021	2021-04-12	Europe	France	cerballiance-IDF	Cerba lab	Emmanuel Lecorche et al
EPI_ISL_2425607	France/IDF-CERBAHC-AH3KVTBGXJ-S24/2021	2021-04-12	Europe	France	cerballiance-IDF	Cerba lab	Emmanuel Lecorche et al
EPI_ISL_2421115	France/IDF-CERBAHC-AH3KVTBGXJ-S26/2021	2021-04-12	Europe	France	cerballiance-IDF	Cerba lab	Emmanuel Lecorche et al
EPI_ISL_2420345	France/IDF-CERBAHC-AH3KVTBGXJ-S27/2021	2021-04-12	Europe	France	cerballiance-IDF	Cerba lab	Emmanuel Lecorche et al
EPI_ISL_2421118	France/IDF-CERBAHC-AH3KVTBGXJ-S29/2021	2021-04-12	Europe	France	cerballiance-IDF	Cerba lab	Emmanuel Lecorche et al
EPI_ISL_2421135	France/IDF-CERBAHC-AH3KVTBGXJ-S31/2021	2021-04-12	Europe	France	cerballiance-IDF	Cerba lab	Emmanuel Lecorche et al
EPI_ISL_2421124	France/IDF-CERBAHC-AH3KVTBGXJ-S35/2021	2021-04-12	Europe	France	cerballiance-IDF	Cerba lab	Emmanuel Lecorche et al
EPI_ISL_2421130	France/IDF-CERBAHC-AH3KVTBGXJ-S37/2021	2021-04-12	Europe	France	cerballiance-IDF	Cerba lab	Emmanuel Lecorche et al
EPI_ISL_2491374	France/IDF-CERBAHC-AH3KVTBGXJ-S41/2021	2021-04-12	Europe	France	cerballiance-IDF	Cerba lab	Emmanuel Lecorche et al
EPI_ISL_2421131	France/IDF-CERBAHC-AH3KVTBGXJ-S48/2021	2021-04-12	Europe	France	cerballiance-IDF	Cerba lab	Emmanuel Lecorche et al
EPI_ISL_2425587	France/IDF-CERBAHC-AH3KVTBGXJ-S52/2021	2021-04-12	Europe	France	cerballiance-IDF	Cerba lab	Emmanuel Lecorche et al
EPI_ISL_2425594	France/IDF-CERBAHC-AH3KVTBGXJ-S61/2021	2021-04-12	Europe	France	cerballiance-IDF	Cerba lab	Emmanuel Lecorche et al
EPI_ISL_2425593	France/IDF-CERBAHC-AH3KVTBGXJ-S63/2021	2021-04-12	Europe	France	cerballiance-IDF	Cerba lab	Emmanuel Lecorche et al
EPI_ISL_2425583	France/IDF-CERBAHC-AH3KVTBGXJ-S65/2021	2021-04-12	Europe	France	cerballiance-IDF	Cerba lab	Emmanuel Lecorche et al
EPI_ISL_2421114	France/IDF-CERBAHC-AH3KVTBGXJ-S67/2021	2021-04-12	Europe	France	cerballiance-IDF	Cerba lab	Emmanuel Lecorche et al
EPI_ISL_2425590	France/IDF-CERBAHC-AH3KVTBGXJ-S68/2021	2021-04-12	Europe	France	cerballiance-IDF	Cerba lab	Emmanuel Lecorche et al
EPI_ISL_2425578	France/IDF-CERBAHC-AH3KVTBGXJ-S69/2021	2021-04-12	Europe	France	cerballiance-IDF	Cerba lab	Emmanuel Lecorche et al
EPI_ISL_2885901	France/IDF-CERBAHC-AHF55VBGXJ-S83/2021	2021-06-22	Europe	France	LBM Bonhoure	Cerba lab	e.g. Jane Doe et al
EPI_ISL_3449328	France/IDF-CERBAHC-AHWWKMBGXJ-964876/2021	2021	Europe	France	Labo Analyses Med	CERBA HealthCare	Bénédicte Roquebert et al
EPI_ISL_3449329	France/IDF-CERBAHC-AHWWKMBGXJ-964922/2021	2021	Europe	France	Labo Analyses Med	CERBA HealthCare	Bénédicte Roquebert et al
EPI_ISL_3449330	France/IDF-CERBAHC-AHWWKMBGXJ-964927/2021	2021	Europe	France	Labo Analyses Med	CERBA HealthCare	Bénédicte Roquebert et al
EPI_ISL_3449331	France/IDF-CERBAHC-AHWWKMBGXJ-964978/2021	2021	Europe	France	Labo Analyses Med	CERBA HealthCare	Bénédicte Roquebert et al
EPI_ISL_3449332	France/IDF-CERBAHC-AHWWKMBGXJ-965026/2021	2021	Europe	France	Labo Analyses Med	CERBA HealthCare	Bénédicte Roquebert et al
EPI_ISL_3449333	France/IDF-CERBAHC-AHWWKMBGXJ-965204/2021	2021	Europe	France	Labo Analyses Med	CERBA HealthCare	Bénédicte Roquebert et al
EPI_ISL_3449320	France/IDF-CERBAHC-AHWWKMBGXJ-965473/2021	2021	Europe	France	Labo Analyses Med	CERBA HealthCare	Bénédicte Roquebert et al
EPI_ISL_2646224	France/IDF-CERBAHC-HFCFLBGXJ-S14/2021	2021-06-06	Europe	France	cerballiance-IDF	Cerba lab	Emmanuel Lecorche et al
EPI_ISL_2646219	France/IDF-CERBAHC-HFCFLBGXJ-S2/2021	2021-06-06	Europe	France	cerballiance-IDF	Cerba lab	Emmanuel Lecorche et al
EPI_ISL_2646232	France/IDF-CERBAHC-HFCFLBGXJ-S28/2021	2021-06-03	Europe	France	Clinique de Meudon	Cerba lab	Emmanuel Lecorche et al
EPI_ISL_2646233	France/IDF-CERBAHC-HFCFLBGXJ-S31/2021	2021-06-02	Europe	France	Cerballiance-IDF	Cerba lab	Emmanuel Lecorche et al
EPI_ISL_2646234	France/IDF-CERBAHC-HFCFLBGXJ-S32/2021	2021-06-01	Europe	France	Cerballiance-IDF	Cerba lab	Emmanuel Lecorche et al
EPI_ISL_2646235	France/IDF-CERBAHC-HFCFLBGXJ-S35/2021	2021-06-05	Europe	France	Cerballiance-IDF	Cerba lab	Emmanuel Lecorche et al
EPI_ISL_2646236	France/IDF-CERBAHC-HFCFLBGXJ-S36/2021	2021-06-02	Europe	France	Cerballiance-IDF	Cerba lab	Emmanuel Lecorche et al
EPI_ISL_2646237	France/IDF-CERBAHC-HFCFLBGXJ-S37/2021	2021-06-03	Europe	France	Cerballiance-IDF	Cerba lab	Emmanuel Lecorche et al
EPI_ISL_2646238	France/IDF-CERBAHC-HFCFLBGXJ-S39/2021	2021-06-02	Europe	France	Cerballiance-IDF	Cerba lab	Emmanuel Lecorche et al
EPI_ISL_2652114	France/IDF-CERBAHC-HFCFLBGXJ-S40/2021	2021-05-31	Europe	France	Cerballiance-IDF	Cerba lab	Emmanuel Lecorche et al
EPI_ISL_2646281	France/IDF-CERBAHC-HFCFLBGXJ-S43/2021	2021-06-01	Europe	France	Hopital Max Fourestier	Cerba lab	Emmanuel Lecorche et al
EPI_ISL_2652115	France/IDF-CERBAHC-HFCFLBGXJ-S48/2021	2021-06-03	Europe	France	Cerballiance-IDF	Cerba lab	Emmanuel Lecorche et al
EPI_ISL_2646242	France/IDF-CERBAHC-HFCFLBGXJ-S49/2021	2021-06-04	Europe	France	Cerballiance-IDF	Cerba lab	Emmanuel Lecorche et al
EPI_ISL_2646280	France/IDF-CERBAHC-HFCFLBGXJ-S5/2021	2021-06-01	Europe	France	Ch Dourdan	Cerba lab	Emmanuel Lecorche et al
EPI_ISL_2652116	France/IDF-CERBAHC-HFCFLBGXJ-S50/2021	2021-06-03	Europe	France	Cerballiance-IDF	Cerba lab	Emmanuel Lecorche et al
EPI_ISL_2646245	France/IDF-CERBAHC-HFCFLBGXJ-S54/2021	2021-06-03	Europe	France	Cerballiance-Paris	Cerba lab	Emmanuel Lecorche et al
EPI_ISL_2646246	France/IDF-CERBAHC-HFCFLBGXJ-S55/2021	2021-06-08	Europe	France	Cerballiance-Paris	Cerba lab	Emmanuel Lecorche et al
EPI_ISL_2646248	France/IDF-CERBAHC-HFCFLBGXJ-S59/2021	2021-06-01	Europe	France	Cerballiance-IDF	Cerba lab	Emmanuel Lecorche et al
EPI_ISL_2646249	France/IDF-CERBAHC-HFCFLBGXJ-S60/2021	2021-06-01	Europe	France	Cerballiance-IDF	Cerba lab	Emmanuel Lecorche et al
EPI_ISL_2646250	France/IDF-CERBAHC-HFCFLBGXJ-S62/2021	2021-06-01	Europe	France	Cerballiance-IDF	Cerba lab	Emmanuel Lecorche et al
EPI_ISL_2646252	France/IDF-CERBAHC-HFCFLBGXJ-S66/2021	2021-05-29	Europe	France	Cerballiance-Paris	Cerba lab	Emmanuel Lecorche et al
EPI_ISL_2646255	France/IDF-CERBAHC-HFCFLBGXJ-S70/2021	2021-05-31	Europe	France	Cerballiance-Paris	Cerba lab	Emmanuel Lecorche et al
EPI_ISL_2646258	France/IDF-CERBAHC-HFCFLBGXJ-S73/2021	2021-05-29	Europe	France	Cerballiance-Paris	Cerba lab	Emmanuel Lecorche et al
EPI_ISL_2646259	France/IDF-CERBAHC-HFCFLBGXJ-S74/2021	2021-05-28	Europe	France	COSEM	Cerba lab	Emmanuel Lecorche et al
EPI_ISL_2646260	France/IDF-CERBAHC-HFCFLBGXJ-S75/2021	2021-06-02	Europe	France	Cerballiance-IDF	Cerba lab	Emmanuel Lecorche et al
EPI_ISL_2646261	France/IDF-CERBAHC-HFCFLBGXJ-S76/2021	2021-05-31	Europe	France	Cerballiance-Paris	Cerba lab	Emmanuel Lecorche et al
EPI_ISL_2646262	France/IDF-CERBAHC-HFCFLBGXJ-S77/2021	2021-06-02	Europe	France	Cerballiance-IDF	Cerba lab	Emmanuel Lecorche et al
EPI_ISL_2646263	France/IDF-CERBAHC-HFCFLBGXJ-S78/2021	2021-06-01	Europe	France	Cerballiance-IDF	Cerba lab	Emmanuel Lecorche et al
EPI_ISL_2646264	France/IDF-CERBAHC-HFCFLBGXJ-S79/2021	2021-06-05	Europe	France	Cerballiance-IDF	Cerba lab	Emmanuel Lecorche et al
EPI_ISL_2646265	France/IDF-CERBAHC-HFCFLBGXJ-S80/2021	2021-05-31	Europe	France	Cerballiance-Paris	Cerba lab	Emmanuel Lecorche et al
EPI_ISL_2646266	France/IDF-CERBAHC-HFCFLBGXJ-S82/2021	2021-05-31	Europe	France	Cerballiance-IDF	Cerba lab	Emmanuel Lecorche et al
EPI_ISL_2646267	France/IDF-CERBAHC-HFCFLBGXJ-S83/2021	2021-06-01	Europe	France	Cerballiance-Paris	Cerba lab	Emmanuel Lecorche et al
EPI_ISL_2646269	France/IDF-CERBAHC-HFCFLBGXJ-S85/2021	2021-06-05	Europe	France	Cerballiance-IDF	Cerba lab	Emmanuel Lecorche et al
EPI_ISL_2646271	France/IDF-CERBAHC-HFCFLBGXJ-S88/2021	2021-06-03	Europe	France	Kuate	Cerba lab	Emmanuel Lecorche et al
EPI_ISL_2646272	France/IDF-CERBAHC-HFCFLBGXJ-S89/2021	2021-06-04	Europe	France	Hopital Max Fourestier	Cerba lab	Emmanuel Lecorche et al
EPI_ISL_2646275	France/IDF-CERBAHC-HFCFLBGXJ-S92/2021	2021-06-07	Europe	France	Cerballiance-Paris	Cerba lab	Emmanuel Lecorche et al
EPI_ISL_2646276	France/IDF-CERBAHC-HFCFLBGXJ-S93/2021	2021-06-05	Europe	France	Cerballiance-Paris	Cerba lab	Emmanuel Lecorche et al
EPI_ISL_2646278	France/IDF-CERBAHC-HFCFLBGXJ-S95/2021	2021-06-04	Europe	France	Cerballiance-Paris	Cerba lab	Emmanuel Lecorche et al
EPI_ISL_2646279	France/IDF-CERBAHC-HFCFLBGXJ-S96/2021	2021-06-05	Europe	France	Cerballiance-IDF	Cerba lab	Emmanuel Lecorche et al
EPI_ISL_2562043	France/IDF-CERBAHC-HTNG3AFX2-S10/2021	2021-03-18	Europe	France	cerballiance-IDF	Cerba lab	Emmanuel Lecorche et al
EPI_ISL_2562044	France/IDF-CERBAHC-HTNG3AFX2-S20/2021	2021-03-18	Europe	France	cerballiance-IDF	Cerba lab	Emmanuel Lecorche et al
EPI_ISL_2562040	France/IDF-CERBAHC-HTNG3AFX2-S26/2021	2021-03-30	Europe	France	cerballiance-IDF	Cerba lab	Emmanuel Lecorche et al
EPI_ISL_2562021	France/IDF-CERBAHC-HTNG3AFX2-S27/2021	2021-04-20	Europe	France	cerballiance-IDF	Cerba lab	Emmanuel Lecorche et al
EPI_ISL_2562041	France/IDF-CERBAHC-HTNG3AFX2-S31/2021	2021-03-30	Europe	France	cerballiance-IDF	Cerba lab	Emmanuel Lecorche et al
EPI_ISL_2562034	France/IDF-CERBAHC-HTNG3AFX2-S39/2021	2021-03-30	Europe	France	cerballiance-IDF	Cerba lab	Emmanuel Lecorche et al
EPI_ISL_2562039	France/IDF-CERBAHC-HTNG3AFX2-S40/2021	2021-03-30	Europe	France	cerballiance-IDF	Cerba lab	Emmanuel Lecorche et al
EPI_ISL_2562036	France/IDF-CERBAHC-HTNG3AFX2-S42/2021	2021-03-31	Europe	France	DPM Diagnostics	Cerba lab	Emmanuel Lecorche et al
EPI_ISL_2562037	France/IDF-CERBAHC-HTNG3AFX2-S46/2021	2021-03-31	Europe	France	cerballiance-IDF	Cerba lab	Emmanuel Lecorche et al
EPI_ISL_2562027	France/IDF-CERBAHC-HTNG3AFX2-S52/2021	2021-04-20	Europe	France	cerballiance-IDF	Cerba lab	Emmanuel Lecorche et al
EPI_ISL_2562042	France/IDF-CERBAHC-HTNG3AFX2-S67/2021	2021-03-18	Europe	France	cerballiance-IDF	Cerba lab	Emmanuel Lecorche et al
EPI_ISL_2562035	France/IDF-CERBAHC-HTNG3AFX2-S78/2021	2021-03-31	Europe	France	DPM Diagnostics	Cerba lab	Emmanuel Lecorche et al
EPI_ISL_2562033	France/IDF-CERBAHC-HTNG3AFX2-S82/2021	2021-04-19	Europe	France	cerballiance-IDF	Cerba lab	Emmanuel Lecorche et al
EPI_ISL_2562022	France/IDF-CERBAHC-HTNG3AFX2-S83/2021	2021-04-20	Europe	France	cerballiance-IDF	Cerba lab	Emmanuel Lecorche et al
EPI_ISL_2562032	France/IDF-CERBAHC-HTNG3AFX2-S85/2021	2021-04-19	Europe	France	cerballiance-IDF	Cerba lab	Emmanuel Lecorche et al
EPI_ISL_2323013	France/IDF-CERBAHC-JH7VB-S23/2021	2021-03-30	Europe	France	cerballiance-IDF	Cerba lab	Emmanuel Lecorche et al
EPI_ISL_2323014	France/IDF-CERBAHC-JH7VB-S24/2021	2021-03-30	Europe	France	cerballiance-IDF	Cerba lab	Emmanuel Lecorche et al
EPI_ISL_2323010	France/IDF-CERBAHC-JH7VB-S29/2021	2021-03-30	Europe	France	cerballiance-IDF	Cerba lab	Emmanuel Lecorche et al
EPI_ISL_2323015	France/IDF-CERBAHC-JH7VB-S30/2021	2021-03-30	Europe	France	cerballiance-IDF	Cerba lab	Emmanuel Lecorche et al
EPI_ISL_2323007	France/IDF-CERBAHC-JH7VB-S31/2021	2021-03-30	Europe	France	cerballiance-IDF	Cerba lab	Emmanuel Lecorche et al
EPI_ISL_2323008	France/IDF-CERBAHC-JH7VB-S36/2021	2021-03-30	Europe	France	cerballiance-IDF	Cerba lab	Emmanuel Lecorche et al
EPI_ISL_2323012	France/IDF-CERBAHC-JH7VB-S37/2021	2021-03-30	Europe	France	cerballiance-IDF	Cerba lab	Emmanuel Lecorche et al
EPI_ISL_2561993	France/IDF-CERBAHC-JJ3TG-S10/2021	2021-04-28	Europe	France	cerballiance-IDF	Cerba lab	Emmanuel Lecorche et al
EPI_ISL_2561994	France/IDF-CERBAHC-JJ3TG-S11/2021	2021-04-26	Europe	France	cerballiance-IDF	Cerba lab	Emmanuel Lecorche et al
EPI_ISL_2561999	France/IDF-CERBAHC-JJ3TG-S12/2021	2021-04-24	Europe	France	cerballiance-IDF	Cerba lab	Emmanuel Lecorche et al
EPI_ISL_2562012	France/IDF-CERBAHC-JJ3TG-S13/2021	2021-04-26	Europe	France	cerballiance-IDF	Cerba lab	Emmanuel Lecorche et al
EPI_ISL_2562000	France/IDF-CERBAHC-JJ3TG-S14/2021	2021-04-24	Europe	France	cerballiance-IDF	Cerba lab	Emmanuel Lecorche et al
EPI_ISL_2561995	France/IDF-CERBAHC-JJ3TG-S19/2021	2021-04-26	Europe	France	cerballiance-IDF	Cerba lab	Emmanuel Lecorche et al
EPI_ISL_2562001	France/IDF-CERBAHC-JJ3TG-S20/2021	2021-04-24	Europe	France	cerballiance-IDF	Cerba lab	Emmanuel Lecorche et al
EPI_ISL_2600375	France/IDF-CERBAHC-JJ3TG-S21/2021	2021-04-28	Europe	France	cerballiance-IDF	Cerba lab	Emmanuel Lecorche et al
EPI_ISL_2562008	France/IDF-CERBAHC-JJ3TG-S28/2021	2021-04-28	Europe	France	cerballiance-IDF	Cerba lab	Emmanuel Lecorche et al
EPI_ISL_2561989	France/IDF-CERBAHC-JJ3TG-S3/2021	2021-04-27	Europe	France	cerballiance-IDF	Cerba lab	Emmanuel Lecorche et al
EPI_ISL_2561988	France/IDF-CERBAHC-JJ3TG-S30/2021	2021-04-27	Europe	France	CH Marie Lannelongue	Cerba lab	Emmanuel Lecorche et al
EPI_ISL_2562018	France/IDF-CERBAHC-JJ3TG-S31/2021	2021-04-24	Europe	France	cerballiance-IDF	Cerba lab	Emmanuel Lecorche et al
EPI_ISL_2562013	France/IDF-CERBAHC-JJ3TG-S34/2021	2021-04-26	Europe	France	cerballiance-IDF	Cerba lab	Emmanuel Lecorche et al
EPI_ISL_2561997	France/IDF-CERBAHC-JJ3TG-S4/2021	2021-05-01	Europe	France	cerballiance-IDF	Cerba lab	Emmanuel Lecorche et al
EPI_ISL_2561996	France/IDF-CERBAHC-JJ3TG-S41/2021	2021-04-26	Europe	France	cerballiance-IDF	Cerba lab	Emmanuel Lecorche et al
EPI_ISL_2561991	France/IDF-CERBAHC-JJ3TG-S42/2021	2021-05-01	Europe	France	cerballiance-IDF	Cerba lab	Emmanuel Lecorche et al
EPI_ISL_2562006	France/IDF-CERBAHC-JJ3TG-S43/2021	2021-05-01	Europe	France	cerballiance-IDF	Cerba lab	Emmanuel Lecorche et al
EPI_ISL_2562003	France/IDF-CERBAHC-JJ3TG-S44/2021	2021-05-01	Europe	France	cerballiance-IDF	Cerba lab	Emmanuel Lecorche et al
EPI_ISL_2561998	France/IDF-CERBAHC-JJ3TG-S45/2021	2021-04-30	Europe	France	cerballiance-IDF	Cerba lab	Emmanuel Lecorche et al
EPI_ISL_2562002	France/IDF-CERBAHC-JJ3TG-S46/2021	2021-04-29	Europe	France	cerballiance-IDF	Cerba lab	Emmanuel Lecorche et al
EPI_ISL_2561986	France/IDF-CERBAHC-JJ3TG-S47/2021	2021-04-26	Europe	France	cerballiance-IDF	Cerba lab	Emmanuel Lecorche et al
EPI_ISL_2561983	France/IDF-CERBAHC-JJ3TG-S5/2021	2021-04-24	Europe	France	cerballiance-IDF	Cerba lab	Emmanuel Lecorche et al
EPI_ISL_2561981	France/IDF-CERBAHC-JJ3TG-S6/2021	2021-04-28	Europe	France	cerballiance-IDF	Cerba lab	Emmanuel Lecorche et al
EPI_ISL_2561982	France/IDF-CERBAHC-JJ3TG-S7/2021	2021-04-28	Europe	France	cerballiance-IDF	Cerba lab	Emmanuel Lecorche et al
EPI_ISL_2562010	France/IDF-CERBAHC-JJ3TG-S8/2021	2021-04-28	Europe	France	cerballiance-IDF	Cerba lab	Emmanuel Lecorche et al
EPI_ISL_2562014	France/IDF-CERBAHC-JJ3TG-S9/2021	2021-04-26	Europe	France	cerballiance-IDF	Cerba lab	Emmanuel Lecorche et al
EPI_ISL_833192	France/IDF-HB-112006085806/2020	2020-06-23	Europe	France	Hôpital Bichat Claude Bernard, Laboratoire de Virologie	IAME UMR1137 Inserm, Université de Paris, Hôpital Bichat	Antoine Bridier et al
EPI_ISL_833195	France/IDF-HB-112006104461/2020	2020-06-28	Europe	France	Hôpital Bichat Claude Bernard, Laboratoire de Virologie	IAME UMR1137 Inserm, Université de Paris, Hôpital Bichat	Antoine Bridier et al
EPI_ISL_833194	France/IDF-HB-112007033860/2020	2020-07-09	Europe	France	Hôpital Bichat Claude Bernard, Laboratoire de Virologie	IAME UMR1137 Inserm, Université de Paris, Hôpital Bichat	Antoine Bridier et al
EPI_ISL_833191	France/IDF-HB-112007094499/2020	2020-07-27	Europe	France	Hôpital Bichat Claude Bernard, Laboratoire de Virologie	IAME UMR1137 Inserm, Université de Paris, Hôpital Bichat	Antoine Bridier et al
EPI_ISL_833193	France/IDF-HB-112008053640/2020	2020-08-18	Europe	France	Hôpital Bichat Claude Bernard, Laboratoire de Virologie	IAME UMR1137 Inserm, Université de Paris, Hôpital Bichat	Antoine Bridier et al
EPI_ISL_833200	France/IDF-HB-112012110763/2020	2020-04-30	Europe	France	Hôpital Bichat Claude Bernard, Laboratoire de Virologie	IAME UMR1137 Inserm, Université de Paris, Hôpital Bichat	Antoine Bridier et al
EPI_ISL_833199	France/IDF-HB-112019210475/2020	2020-07-10	Europe	France	Hôpital Bichat Claude Bernard, Laboratoire de Virologie	IAME UMR1137 Inserm, Université de Paris, Hôpital Bichat	Antoine Bridier et al
EPI_ISL_833198	France/IDF-HB-112020310465/2020	2020-07-21	Europe	France	Hôpital Bichat Claude Bernard, Laboratoire de Virologie	IAME UMR1137 Inserm, Université de Paris, Hôpital Bichat	Antoine Bridier et al
EPI_ISL_1359936	France/IDF-HCL021019572501/2021	2021-01-27	Europe	France	HOPITAL DE RAMBOUILLET	CNR Virus des Infections Respiratoires - France SUD	Antonin Bal et al
EPI_ISL_1312367	France/IDF-HCL021020417501/2021	2021-01-25	Europe	France	BIOMNIS PARIS	CNR Virus des Infections Respiratoires - France SUD	Antonin Bal et al
EPI_ISL_1359869	France/IDF-HCL021020437801/2021	2021-01-25	Europe	France	BIOMNIS PARIS	CNR Virus des Infections Respiratoires - France SUD	Antonin Bal et al
EPI_ISL_1312368	France/IDF-HCL021020439301/2021	2021-01-26	Europe	France	BIOMNIS PARIS	CNR Virus des Infections Respiratoires - France SUD	Antonin Bal et al
EPI_ISL_1359836	France/IDF-HCL021020446201/2021	2021-01-25	Europe	France	BIOMNIS PARIS	CNR Virus des Infections Respiratoires - France SUD	Antonin Bal et al
EPI_ISL_1359837	France/IDF-HCL021020451901/2021	2021-01-25	Europe	France	BIOMNIS PARIS	CNR Virus des Infections Respiratoires - France SUD	Antonin Bal et al
EPI_ISL_1312369	France/IDF-HCL021020454701/2021	2021-01-26	Europe	France	BIOMNIS PARIS	CNR Virus des Infections Respiratoires - France SUD	Antonin Bal et al
EPI_ISL_1359870	France/IDF-HCL021020494601/2021	2021-01-25	Europe	France	BIOMNIS PARIS	CNR Virus des Infections Respiratoires - France SUD	Antonin Bal et al
EPI_ISL_1312370	France/IDF-HCL021020518901/2021	2021-01-26	Europe	France	BIOMNIS PARIS	CNR Virus des Infections Respiratoires - France SUD	Antonin Bal et al
EPI_ISL_1359838	France/IDF-HCL021020535001/2021	2021-01-26	Europe	France	BIOMNIS PARIS	CNR Virus des Infections Respiratoires - France SUD	Antonin Bal et al
EPI_ISL_1359871	France/IDF-HCL021020544301/2021	2021-01-25	Europe	France	BIOMNIS PARIS	CNR Virus des Infections Respiratoires - France SUD	Antonin Bal et al
EPI_ISL_1359839	France/IDF-HCL021020546001/2021	2021-01-25	Europe	France	BIOMNIS PARIS	CNR Virus des Infections Respiratoires - France SUD	Antonin Bal et al
EPI_ISL_1359872	France/IDF-HCL021020550301/2021	2021-01-25	Europe	France	BIOMNIS PARIS	CNR Virus des Infections Respiratoires - France SUD	Antonin Bal et al
EPI_ISL_1359873	France/IDF-HCL021020559501/2021	2021-01-25	Europe	France	BIOMNIS PARIS	CNR Virus des Infections Respiratoires - France SUD	Antonin Bal et al
EPI_ISL_1359840	France/IDF-HCL021020560801/2021	2021-01-25	Europe	France	BIOMNIS PARIS	CNR Virus des Infections Respiratoires - France SUD	Antonin Bal et al
EPI_ISL_1359841	France/IDF-HCL021020562101/2021	2021-01-26	Europe	France	BIOMNIS PARIS	CNR Virus des Infections Respiratoires - France SUD	Antonin Bal et al
EPI_ISL_1359787	France/IDF-HCL021020564401/2021	2021-01-26	Europe	France	BIOMNIS PARIS	CNR Virus des Infections Respiratoires - France SUD	Antonin Bal et al
EPI_ISL_1359842	France/IDF-HCL021020566901/2021	2021-01-25	Europe	France	BIOMNIS PARIS	CNR Virus des Infections Respiratoires - France SUD	Antonin Bal et al
EPI_ISL_1359874	France/IDF-HCL021020570301/2021	2021-01-25	Europe	France	BIOMNIS PARIS	CNR Virus des Infections Respiratoires - France SUD	Antonin Bal et al
EPI_ISL_1359843	France/IDF-HCL021020583301/2021	2021-01-25	Europe	France	BIOMNIS PARIS	CNR Virus des Infections Respiratoires - France SUD	Antonin Bal et al
EPI_ISL_1359844	France/IDF-HCL021020587901/2021	2021-01-26	Europe	France	BIOMNIS PARIS	CNR Virus des Infections Respiratoires - France SUD	Antonin Bal et al
EPI_ISL_1312371	France/IDF-HCL021020588801/2021	2021-01-26	Europe	France	BIOMNIS PARIS	CNR Virus des Infections Respiratoires - France SUD	Antonin Bal et al
EPI_ISL_1359845	France/IDF-HCL021020591901/2021	2021-02-01	Europe	France	BIOMNIS PARIS	CNR Virus des Infections Respiratoires - France SUD	Antonin Bal et al
EPI_ISL_1312372	France/IDF-HCL021020599501/2021	2021-01-26	Europe	France	BIOMNIS PARIS	CNR Virus des Infections Respiratoires - France SUD	Antonin Bal et al
EPI_ISL_1359846	France/IDF-HCL021020601101/2021	2021-02-01	Europe	France	BIOMNIS PARIS	CNR Virus des Infections Respiratoires - France SUD	Antonin Bal et al
EPI_ISL_1359788	France/IDF-HCL021020605201/2021	2021-02-01	Europe	France	BIOMNIS PARIS	CNR Virus des Infections Respiratoires - France SUD	Antonin Bal et al
EPI_ISL_1359789	France/IDF-HCL021020612401/2021	2021-01-25	Europe	France	BIOMNIS PARIS	CNR Virus des Infections Respiratoires - France SUD	Antonin Bal et al
EPI_ISL_1312373	France/IDF-HCL021020617301/2021	2021-01-25	Europe	France	BIOMNIS PARIS	CNR Virus des Infections Respiratoires - France SUD	Antonin Bal et al
EPI_ISL_1312374	France/IDF-HCL021020618301/2021	2021-01-25	Europe	France	BIOMNIS PARIS	CNR Virus des Infections Respiratoires - France SUD	Antonin Bal et al
EPI_ISL_1359885	France/IDF-HCL021020626101/2021	2021-01-25	Europe	France	BIOMNIS PARIS	CNR Virus des Infections Respiratoires - France SUD	Antonin Bal et al
EPI_ISL_1359847	France/IDF-HCL021020628401/2021	2021-01-25	Europe	France	BIOMNIS PARIS	CNR Virus des Infections Respiratoires - France SUD	Antonin Bal et al
EPI_ISL_1359875	France/IDF-HCL021020630901/2021	2021-01-26	Europe	France	BIOMNIS PARIS	CNR Virus des Infections Respiratoires - France SUD	Antonin Bal et al
EPI_ISL_1312375	France/IDF-HCL021020631901/2021	2021-02-01	Europe	France	BIOMNIS PARIS	CNR Virus des Infections Respiratoires - France SUD	Antonin Bal et al
EPI_ISL_1359876	France/IDF-HCL021020649301/2021	2021-01-26	Europe	France	BIOMNIS PARIS	CNR Virus des Infections Respiratoires - France SUD	Antonin Bal et al
EPI_ISL_1359848	France/IDF-HCL021020650301/2021	2021-01-26	Europe	France	BIOMNIS PARIS	CNR Virus des Infections Respiratoires - France SUD	Antonin Bal et al
EPI_ISL_1359849	France/IDF-HCL021020651501/2021	2021-01-26	Europe	France	BIOMNIS PARIS	CNR Virus des Infections Respiratoires - France SUD	Antonin Bal et al
EPI_ISL_1359850	France/IDF-HCL021020653101/2021	2021-01-26	Europe	France	BIOMNIS PARIS	CNR Virus des Infections Respiratoires - France SUD	Antonin Bal et al
EPI_ISL_1359877	France/IDF-HCL021020655201/2021	2021-01-26	Europe	France	BIOMNIS PARIS	CNR Virus des Infections Respiratoires - France SUD	Antonin Bal et al
EPI_ISL_1359851	France/IDF-HCL021020656701/2021	2021-01-26	Europe	France	BIOMNIS PARIS	CNR Virus des Infections Respiratoires - France SUD	Antonin Bal et al
EPI_ISL_1359852	France/IDF-HCL021020659201/2021	2021-01-26	Europe	France	BIOMNIS PARIS	CNR Virus des Infections Respiratoires - France SUD	Antonin Bal et al
EPI_ISL_1359853	France/IDF-HCL021020661001/2021	2021-01-23	Europe	France	BIOMNIS PARIS	CNR Virus des Infections Respiratoires - France SUD	Antonin Bal et al
EPI_ISL_1359854	France/IDF-HCL021020663501/2021	2021-01-26	Europe	France	BIOMNIS PARIS	CNR Virus des Infections Respiratoires - France SUD	Antonin Bal et al
EPI_ISL_1359878	France/IDF-HCL021020664401/2021	2021-01-26	Europe	France	BIOMNIS PARIS	CNR Virus des Infections Respiratoires - France SUD	Antonin Bal et al
EPI_ISL_1359855	France/IDF-HCL021020677901/2021	2021-01-23	Europe	France	BIOMNIS PARIS	CNR Virus des Infections Respiratoires - France SUD	Antonin Bal et al
EPI_ISL_1359879	France/IDF-HCL021020679901/2021	2021-01-25	Europe	France	BIOMNIS PARIS	CNR Virus des Infections Respiratoires - France SUD	Antonin Bal et al
EPI_ISL_1359856	France/IDF-HCL021020681801/2021	2021-01-25	Europe	France	BIOMNIS PARIS	CNR Virus des Infections Respiratoires - France SUD	Antonin Bal et al
EPI_ISL_1359880	France/IDF-HCL021020684601/2021	2021-01-25	Europe	France	BIOMNIS PARIS	CNR Virus des Infections Respiratoires - France SUD	Antonin Bal et al
EPI_ISL_1359857	France/IDF-HCL021020688101/2021	2021-01-26	Europe	France	BIOMNIS PARIS	CNR Virus des Infections Respiratoires - France SUD	Antonin Bal et al
EPI_ISL_1359881	France/IDF-HCL021020689101/2021	2021-01-25	Europe	France	BIOMNIS PARIS	CNR Virus des Infections Respiratoires - France SUD	Antonin Bal et al
EPI_ISL_1312376	France/IDF-HCL021020721401/2021	2021-01-25	Europe	France	BIOMNIS PARIS	CNR Virus des Infections Respiratoires - France SUD	Antonin Bal et al
EPI_ISL_1191680	France/IDF-HCL021020723901/2021	2021-01-25	Europe	France	BIOMNIS PARIS	CNR Virus des Infections Respiratoires - France SUD	Antonin Bal et al
EPI_ISL_1313080	France/IDF-HCL021022232601/2021	2021-01-27	Europe	France	BIOMNIS PARIS	CNR Virus des Infections Respiratoires - France SUD	Antonin Bal et al
EPI_ISL_1134908	France/IDF-HCL021022255401/2021	2021-01-27	Europe	France	BIOMNIS PARIS	CNR Virus des Infections Respiratoires - France SUD	Antonin Bal et al
EPI_ISL_1134909	France/IDF-HCL021022256701/2021	2021-01-27	Europe	France	BIOMNIS PARIS	CNR Virus des Infections Respiratoires - France SUD	Antonin Bal et al
EPI_ISL_1359961	France/IDF-HCL021022259701/2021	2021-01-27	Europe	France	BIOMNIS PARIS	CNR Virus des Infections Respiratoires - France SUD	Antonin Bal et al
EPI_ISL_1134911	France/IDF-HCL021022261101/2021	2021-01-27	Europe	France	BIOMNIS PARIS	CNR Virus des Infections Respiratoires - France SUD	Antonin Bal et al
EPI_ISL_1359962	France/IDF-HCL021022263001/2021	2021-01-27	Europe	France	BIOMNIS PARIS	CNR Virus des Infections Respiratoires - France SUD	Antonin Bal et al
EPI_ISL_1134912	France/IDF-HCL021022263801/2021	2021-01-27	Europe	France	BIOMNIS PARIS	CNR Virus des Infections Respiratoires - France SUD	Antonin Bal et al
EPI_ISL_1359963	France/IDF-HCL021022265601/2021	2021-01-27	Europe	France	BIOMNIS PARIS	CNR Virus des Infections Respiratoires - France SUD	Antonin Bal et al
EPI_ISL_1359955	France/IDF-HCL021022267101/2021	2021-01-27	Europe	France	BIOMNIS PARIS	CNR Virus des Infections Respiratoires - France SUD	Antonin Bal et al
EPI_ISL_1134913	France/IDF-HCL021022269401/2021	2021-01-27	Europe	France	BIOMNIS PARIS	CNR Virus des Infections Respiratoires - France SUD	Antonin Bal et al
EPI_ISL_1134914	France/IDF-HCL021022270801/2021	2021-01-27	Europe	France	BIOMNIS PARIS	CNR Virus des Infections Respiratoires - France SUD	Antonin Bal et al
EPI_ISL_1313081	France/IDF-HCL021022273001/2021	2021-01-27	Europe	France	BIOMNIS PARIS	CNR Virus des Infections Respiratoires - France SUD	Antonin Bal et al
EPI_ISL_1359972	France/IDF-HCL021023909301/2021	2021-02-03	Europe	France	LAB 77	CNR Virus des Infections Respiratoires - France SUD	Antonin Bal et al
EPI_ISL_1265733	France/IDF-HCL021039445601/2021	2021-02-21	Europe	France	CERBA	CNR Virus des Infections Respiratoires - France SUD	Antonin Bal et al
EPI_ISL_1265738	France/IDF-HCL021039477801/2021	2021-01-27	Europe	France	CERBA	CNR Virus des Infections Respiratoires - France SUD	Antonin Bal et al
EPI_ISL_1265737	France/IDF-HCL021039490901/2021	2021-02-10	Europe	France	CERBA	CNR Virus des Infections Respiratoires - France SUD	Antonin Bal et al
EPI_ISL_1265695	France/IDF-HCL021039492201/2021	2021-01-17	Europe	France	CERBA	CNR Virus des Infections Respiratoires - France SUD	Antonin Bal et al
EPI_ISL_2567462	France/IDF-HCL021102371401/2021	2021-05-20	Europe	France	GROUPE LCD - UNIBIO LA PLAINE	CNR Virus des Infections Respiratoires - France SUD	Antonin Bal et al
EPI_ISL_2626469	France/IDF-HCL021102384801/2021	2021-05-20	Europe	France	GROUPE LCD - UNIBIO LA PLAINE	CNR Virus des Infections Respiratoires - France SUD	Antonin Bal et al
EPI_ISL_2567465	France/IDF-HCL021102387901/2021	2021-05-18	Europe	France	GROUPE LCD - UNIBIO LA PLAINE	CNR Virus des Infections Respiratoires - France SUD	Antonin Bal et al
EPI_ISL_2676578	France/IDF-HCL021108312101/2021	2021-06-07	Europe	France	LABORATOIRE DE BIOLOGIE MEDICALE	CNR Virus des Infections Respiratoires - France SUD	Antonin Bal et al
EPI_ISL_2676579	France/IDF-HCL021108326101/2021	2021-06-08	Europe	France	LABORATOIRE DE BIOLOGIE MEDICALE	CNR Virus des Infections Respiratoires - France SUD	Antonin Bal et al
EPI_ISL_2894020	France/IDF-HCL021117544501/2021	2021-06-21	Europe	France	LABORATOIRE DE BIOLOGIE MEDICALE	CNR Virus des Infections Respiratoires - France SUD	Antonin Bal et al
EPI_ISL_2933566	France/IDF-HCL021118914401/2021	2021-06-21	Europe	France	BIOMNIS PARIS	CNR Virus des Infections Respiratoires - France SUD	Antonin Bal et al
EPI_ISL_3130193	France/IDF-HCL021124540501/2021	2021-07-06	Europe	France	LABORATOIRE CERBALLIANCE PLT VILLON	CNR Virus des Infections Respiratoires - France SUD	Antonin Bal et al
EPI_ISL_3130340	France/IDF-HCL021125553701/2021	2021-07-05	Europe	France	LABORATOIRE d'ANALYSES de BIOLOGIE MEDICALES	CNR Virus des Infections Respiratoires - France SUD	Antonin Bal et al
EPI_ISL_3131100	France/IDF-HCL021129342401/2021	2021-07-08	Europe	France	LABM BIO 17	CNR Virus des Infections Respiratoires - France SUD	Antonin Bal et al
EPI_ISL_3131440	France/IDF-HCL021130339001/2021	2021-07-12	Europe	France	LABORATOIRE FORTE BIO DAX	CNR Virus des Infections Respiratoires - France SUD	Antonin Bal et al
EPI_ISL_3131667	France/IDF-HCL021130651301/2021	2021-07-13	Europe	France	LABORATOIRE BIOFUSION	CNR Virus des Infections Respiratoires - France SUD	Antonin Bal et al
EPI_ISL_3206855	France/IDF-HCL021130690101/2021	2021-07-13	Europe	France	LABORATOIRE BIOFUSION	CNR Virus des Infections Respiratoires - France SUD	Antonin Bal et al
EPI_ISL_3206856	France/IDF-HCL021131038901/2021	2021-07-13	Europe	France	LABORATOIRE BIOESTEREL	CNR Virus des Infections Respiratoires - France SUD	Antonin Bal et al
EPI_ISL_3206858	France/IDF-HCL021131724201/2021	2021-07-16	Europe	France	LAM BIORYLIS	CNR Virus des Infections Respiratoires - France SUD	Antonin Bal et al
EPI_ISL_3206863	France/IDF-HCL021132029401/2021	2021-07-15	Europe	France	LABORATOIRE d'ANALYSES de BIOLOGIE MEDICALES	CNR Virus des Infections Respiratoires - France SUD	Antonin Bal et al
EPI_ISL_3206864	France/IDF-HCL021132031701/2021	2021-07-19	Europe	France	LABORATOIRE CERBALLIANCE PLT VILLON	CNR Virus des Infections Respiratoires - France SUD	Antonin Bal et al
EPI_ISL_3472485	France/IDF-HCL021138756201/2021	2021-07-27	Europe	France	GROUPE LCD - UNIBIO LA PLAINE	CNR Virus des Infections Respiratoires - France SUD	Antonin Bal et al
EPI_ISL_3472487	France/IDF-HCL021138758601/2021	2021-07-28	Europe	France	GROUPE LCD - UNIBIO LA PLAINE	CNR Virus des Infections Respiratoires - France SUD	Antonin Bal et al
EPI_ISL_4292953	France/IDF-HCL021147030701/2021	2021-07-30	Europe	France	unknown	CNR Virus des Infections Respiratoires - France SUD	Antonin Bal et al
EPI_ISL_4292956	France/IDF-HCL021147031901/2021	2021-07-29	Europe	France	unknown	CNR Virus des Infections Respiratoires - France SUD	Antonin Bal et al
EPI_ISL_4292958	France/IDF-HCL021147034101/2021	2021-08-02	Europe	France	unknown	CNR Virus des Infections Respiratoires - France SUD	Antonin Bal et al
EPI_ISL_4292961	France/IDF-HCL021147036301/2021	2021-08-02	Europe	France	unknown	CNR Virus des Infections Respiratoires - France SUD	Antonin Bal et al
EPI_ISL_4292964	France/IDF-HCL021147037501/2021	2021-07-29	Europe	France	unknown	CNR Virus des Infections Respiratoires - France SUD	Antonin Bal et al
EPI_ISL_4292967	France/IDF-HCL021147038801/2021	2021-07-28	Europe	France	unknown	CNR Virus des Infections Respiratoires - France SUD	Antonin Bal et al
EPI_ISL_4292970	France/IDF-HCL021147040601/2021	2021-07-23	Europe	France	unknown	CNR Virus des Infections Respiratoires - France SUD	Antonin Bal et al
EPI_ISL_4292979	France/IDF-HCL021147046901/2021	2021-07-28	Europe	France	unknown	CNR Virus des Infections Respiratoires - France SUD	Antonin Bal et al
EPI_ISL_4292984	France/IDF-HCL021147049601/2021	2021-07-28	Europe	France	unknown	CNR Virus des Infections Respiratoires - France SUD	Antonin Bal et al
EPI_ISL_4292987	France/IDF-HCL021147051001/2021	2021-07-29	Europe	France	unknown	CNR Virus des Infections Respiratoires - France SUD	Antonin Bal et al
EPI_ISL_4292991	France/IDF-HCL021147053001/2021	2021-07-29	Europe	France	unknown	CNR Virus des Infections Respiratoires - France SUD	Antonin Bal et al
EPI_ISL_4292994	France/IDF-HCL021147054601/2021	2021-07-23	Europe	France	unknown	CNR Virus des Infections Respiratoires - France SUD	Antonin Bal et al
EPI_ISL_4292999	France/IDF-HCL021147056601/2021	2021-07-29	Europe	France	unknown	CNR Virus des Infections Respiratoires - France SUD	Antonin Bal et al
EPI_ISL_4293003	France/IDF-HCL021147057601/2021	2021-07-30	Europe	France	unknown	CNR Virus des Infections Respiratoires - France SUD	Antonin Bal et al
EPI_ISL_4293012	France/IDF-HCL021147060401/2021	2021-08-02	Europe	France	unknown	CNR Virus des Infections Respiratoires - France SUD	Antonin Bal et al
EPI_ISL_4293022	France/IDF-HCL021147063901/2021	2021-07-30	Europe	France	unknown	CNR Virus des Infections Respiratoires - France SUD	Antonin Bal et al
EPI_ISL_4293025	France/IDF-HCL021147065101/2021	2021-08-02	Europe	France	unknown	CNR Virus des Infections Respiratoires - France SUD	Antonin Bal et al
EPI_ISL_4293030	France/IDF-HCL021147066601/2021	2021-07-23	Europe	France	unknown	CNR Virus des Infections Respiratoires - France SUD	Antonin Bal et al
EPI_ISL_4293040	France/IDF-HCL021147071801/2021	2021-07-31	Europe	France	unknown	CNR Virus des Infections Respiratoires - France SUD	Antonin Bal et al
EPI_ISL_4293195	France/IDF-HCL021147139601/2021	2021-08-12	Europe	France	unknown	CNR Virus des Infections Respiratoires - France SUD	Antonin Bal et al
EPI_ISL_4294485	France/IDF-HCL021148567301/2021	2021-08-04	Europe	France	unknown	CNR Virus des Infections Respiratoires - France SUD	Antonin Bal et al
EPI_ISL_4294489	France/IDF-HCL021148568701/2021	2021-08-05	Europe	France	unknown	CNR Virus des Infections Respiratoires - France SUD	Antonin Bal et al
EPI_ISL_4294490	France/IDF-HCL021148569101/2021	2021-08-04	Europe	France	unknown	CNR Virus des Infections Respiratoires - France SUD	Antonin Bal et al
EPI_ISL_4294762	France/IDF-HCL021149057201/2021	2021-08-09	Europe	France	unknown	CNR Virus des Infections Respiratoires - France SUD	Antonin Bal et al
EPI_ISL_4294767	France/IDF-HCL021149068501/2021	2021-08-09	Europe	France	unknown	CNR Virus des Infections Respiratoires - France SUD	Antonin Bal et al
EPI_ISL_4294768	France/IDF-HCL021149069101/2021	2021-08-09	Europe	France	unknown	CNR Virus des Infections Respiratoires - France SUD	Antonin Bal et al
EPI_ISL_4294769	France/IDF-HCL021149070701/2021	2021-08-09	Europe	France	unknown	CNR Virus des Infections Respiratoires - France SUD	Antonin Bal et al
EPI_ISL_4294770	France/IDF-HCL021149073401/2021	2021-08-09	Europe	France	unknown	CNR Virus des Infections Respiratoires - France SUD	Antonin Bal et al
EPI_ISL_4294771	France/IDF-HCL021149075301/2021	2021-08-09	Europe	France	unknown	CNR Virus des Infections Respiratoires - France SUD	Antonin Bal et al
EPI_ISL_4294772	France/IDF-HCL021149076801/2021	2021-08-09	Europe	France	unknown	CNR Virus des Infections Respiratoires - France SUD	Antonin Bal et al
EPI_ISL_4294774	France/IDF-HCL021149079401/2021	2021-08-11	Europe	France	unknown	CNR Virus des Infections Respiratoires - France SUD	Antonin Bal et al
EPI_ISL_4294775	France/IDF-HCL021149081001/2021	2021-08-11	Europe	France	unknown	CNR Virus des Infections Respiratoires - France SUD	Antonin Bal et al
EPI_ISL_4294777	France/IDF-HCL021149082301/2021	2021-08-11	Europe	France	unknown	CNR Virus des Infections Respiratoires - France SUD	Antonin Bal et al
EPI_ISL_4294779	France/IDF-HCL021149085601/2021	2021-08-11	Europe	France	unknown	CNR Virus des Infections Respiratoires - France SUD	Antonin Bal et al
EPI_ISL_4294781	France/IDF-HCL021149086801/2021	2021-08-11	Europe	France	unknown	CNR Virus des Infections Respiratoires - France SUD	Antonin Bal et al
EPI_ISL_4294783	France/IDF-HCL021149088301/2021	2021-08-11	Europe	France	unknown	CNR Virus des Infections Respiratoires - France SUD	Antonin Bal et al
EPI_ISL_4294784	France/IDF-HCL021149089101/2021	2021-08-11	Europe	France	unknown	CNR Virus des Infections Respiratoires - France SUD	Antonin Bal et al
EPI_ISL_4294787	France/IDF-HCL021149090901/2021	2021-08-11	Europe	France	unknown	CNR Virus des Infections Respiratoires - France SUD	Antonin Bal et al
EPI_ISL_4294790	France/IDF-HCL021149093601/2021	2021-08-12	Europe	France	unknown	CNR Virus des Infections Respiratoires - France SUD	Antonin Bal et al
EPI_ISL_4294791	France/IDF-HCL021149094401/2021	2021-08-12	Europe	France	unknown	CNR Virus des Infections Respiratoires - France SUD	Antonin Bal et al
EPI_ISL_4294793	France/IDF-HCL021149095501/2021	2021-08-12	Europe	France	unknown	CNR Virus des Infections Respiratoires - France SUD	Antonin Bal et al
EPI_ISL_4294794	France/IDF-HCL021149096701/2021	2021-08-12	Europe	France	unknown	CNR Virus des Infections Respiratoires - France SUD	Antonin Bal et al
EPI_ISL_4294795	France/IDF-HCL021149097601/2021	2021-08-12	Europe	France	unknown	CNR Virus des Infections Respiratoires - France SUD	Antonin Bal et al
EPI_ISL_4294796	France/IDF-HCL021149098201/2021	2021-08-13	Europe	France	unknown	CNR Virus des Infections Respiratoires - France SUD	Antonin Bal et al
EPI_ISL_4294798	France/IDF-HCL021149099601/2021	2021-08-13	Europe	France	unknown	CNR Virus des Infections Respiratoires - France SUD	Antonin Bal et al
EPI_ISL_4294800	France/IDF-HCL021149100601/2021	2021-08-14	Europe	France	unknown	CNR Virus des Infections Respiratoires - France SUD	Antonin Bal et al
EPI_ISL_4284389	France/IDF-HCL0211548025/2021	2021-08-23	Europe	France	CNR Virus des Infections Respiratoires - France SUD	CNR Virus des Infections Respiratoires - France SUD	Antonin Bal et al
EPI_ISL_4284398	France/IDF-HCL0211548157/2021	2021-08-23	Europe	France	CNR Virus des Infections Respiratoires - France SUD	CNR Virus des Infections Respiratoires - France SUD	Antonin Bal et al
EPI_ISL_4284402	France/IDF-HCL0211548217/2021	2021-08-23	Europe	France	CNR Virus des Infections Respiratoires - France SUD	CNR Virus des Infections Respiratoires - France SUD	Antonin Bal et al
EPI_ISL_4604214	France/IDF-HCL021154880001/2021	2021-08-20	Europe	France	GROUPE LCD - UNIBIO LA PLAINE	CNR Virus des Infections Respiratoires - France SUD	Antonin Bal et al
EPI_ISL_4284446	France/IDF-HCL0211548823/2021	2021-07-31	Europe	France	CNR Virus des Infections Respiratoires - France SUD	CNR Virus des Infections Respiratoires - France SUD	Antonin Bal et al
EPI_ISL_4604221	France/IDF-HCL021156396101/2021	2021-08-16	Europe	France	LABORATOIRE DE BIOLOGIE MEDICALE	CNR Virus des Infections Respiratoires - France SUD	Antonin Bal et al
EPI_ISL_4326529	France/IDF-HCL021160845201/2021	2021-08-26	Europe	France	LABORATOIRE DE BIOLOGIE MEDICALE	CNR Virus des Infections Respiratoires - France SUD	Antonin Bal et al
EPI_ISL_4326542	France/IDF-HCL021160850001/2021	2021-08-27	Europe	France	LABORATOIRE DE BIOLOGIE MEDICALE	CNR Virus des Infections Respiratoires - France SUD	Antonin Bal et al
EPI_ISL_4326550	France/IDF-HCL021160854701/2021	2021-08-25	Europe	France	LABORATOIRE DE BIOLOGIE MEDICALE	CNR Virus des Infections Respiratoires - France SUD	Antonin Bal et al
EPI_ISL_4326553	France/IDF-HCL021160856201/2021	2021-08-26	Europe	France	LABORATOIRE DE BIOLOGIE MEDICALE	CNR Virus des Infections Respiratoires - France SUD	Antonin Bal et al
EPI_ISL_4326564	France/IDF-HCL021160861601/2021	2021-08-26	Europe	France	LABORATOIRE DE BIOLOGIE MEDICALE	CNR Virus des Infections Respiratoires - France SUD	Antonin Bal et al
EPI_ISL_4326567	France/IDF-HCL021160862301/2021	2021-08-23	Europe	France	LABORATOIRE DE BIOLOGIE MEDICALE	CNR Virus des Infections Respiratoires - France SUD	Antonin Bal et al
EPI_ISL_4606163	France/IDF-HCL021163751901/2021	2021-08-23	Europe	France	LABORATOIRE DE BIOLOGIE MEDICALE	CNR Virus des Infections Respiratoires - France SUD	Antonin Bal et al
EPI_ISL_4606164	France/IDF-HCL021163753001/2021	2021-08-24	Europe	France	LABORATOIRE DE BIOLOGIE MEDICALE	CNR Virus des Infections Respiratoires - France SUD	Antonin Bal et al
EPI_ISL_4606165	France/IDF-HCL021163753601/2021	2021-08-25	Europe	France	LABORATOIRE DE BIOLOGIE MEDICALE	CNR Virus des Infections Respiratoires - France SUD	Antonin Bal et al
EPI_ISL_4606166	France/IDF-HCL021163755401/2021	2021-08-25	Europe	France	LABORATOIRE DE BIOLOGIE MEDICALE	CNR Virus des Infections Respiratoires - France SUD	Antonin Bal et al
EPI_ISL_4606167	France/IDF-HCL021163756101/2021	2021-08-25	Europe	France	LABORATOIRE DE BIOLOGIE MEDICALE	CNR Virus des Infections Respiratoires - France SUD	Antonin Bal et al
EPI_ISL_4606169	France/IDF-HCL021163761901/2021	2021-08-23	Europe	France	LABORATOIRE DE BIOLOGIE MEDICALE	CNR Virus des Infections Respiratoires - France SUD	Antonin Bal et al
EPI_ISL_4606172	France/IDF-HCL021163767701/2021	2021-08-23	Europe	France	LABORATOIRE DE BIOLOGIE MEDICALE	CNR Virus des Infections Respiratoires - France SUD	Antonin Bal et al
EPI_ISL_4606174	France/IDF-HCL021163769701/2021	2021-08-23	Europe	France	LABORATOIRE DE BIOLOGIE MEDICALE	CNR Virus des Infections Respiratoires - France SUD	Antonin Bal et al
EPI_ISL_4606176	France/IDF-HCL021163770701/2021	2021-08-24	Europe	France	LABORATOIRE DE BIOLOGIE MEDICALE	CNR Virus des Infections Respiratoires - France SUD	Antonin Bal et al
EPI_ISL_4606177	France/IDF-HCL021163771501/2021	2021-08-24	Europe	France	LABORATOIRE DE BIOLOGIE MEDICALE	CNR Virus des Infections Respiratoires - France SUD	Antonin Bal et al
EPI_ISL_4606178	France/IDF-HCL021163775001/2021	2021-08-24	Europe	France	LABORATOIRE DE BIOLOGIE MEDICALE	CNR Virus des Infections Respiratoires - France SUD	Antonin Bal et al
EPI_ISL_4606179	France/IDF-HCL021163776401/2021	2021-08-25	Europe	France	LABORATOIRE DE BIOLOGIE MEDICALE	CNR Virus des Infections Respiratoires - France SUD	Antonin Bal et al
EPI_ISL_4606180	France/IDF-HCL021163778001/2021	2021-08-26	Europe	France	LABORATOIRE DE BIOLOGIE MEDICALE	CNR Virus des Infections Respiratoires - France SUD	Antonin Bal et al
EPI_ISL_4606182	France/IDF-HCL021163780501/2021	2021-08-26	Europe	France	LABORATOIRE DE BIOLOGIE MEDICALE	CNR Virus des Infections Respiratoires - France SUD	Antonin Bal et al
EPI_ISL_4606183	France/IDF-HCL021163782101/2021	2021-08-26	Europe	France	LABORATOIRE DE BIOLOGIE MEDICALE	CNR Virus des Infections Respiratoires - France SUD	Antonin Bal et al
EPI_ISL_4606184	France/IDF-HCL021163783201/2021	2021-08-27	Europe	France	LABORATOIRE DE BIOLOGIE MEDICALE	CNR Virus des Infections Respiratoires - France SUD	Antonin Bal et al
EPI_ISL_4606185	France/IDF-HCL021163784201/2021	2021-08-24	Europe	France	LABORATOIRE DE BIOLOGIE MEDICALE	CNR Virus des Infections Respiratoires - France SUD	Antonin Bal et al
EPI_ISL_4606186	France/IDF-HCL021163785901/2021	2021-08-23	Europe	France	LABORATOIRE DE BIOLOGIE MEDICALE	CNR Virus des Infections Respiratoires - France SUD	Antonin Bal et al
EPI_ISL_4606187	France/IDF-HCL021163797301/2021	2021-08-24	Europe	France	LABORATOIRE DE BIOLOGIE MEDICALE	CNR Virus des Infections Respiratoires - France SUD	Antonin Bal et al
EPI_ISL_4606188	France/IDF-HCL021163798501/2021	2021-08-26	Europe	France	LABORATOIRE DE BIOLOGIE MEDICALE	CNR Virus des Infections Respiratoires - France SUD	Antonin Bal et al
EPI_ISL_4606189	France/IDF-HCL021163799901/2021	2021-08-27	Europe	France	LABORATOIRE DE BIOLOGIE MEDICALE	CNR Virus des Infections Respiratoires - France SUD	Antonin Bal et al
EPI_ISL_4606190	France/IDF-HCL021163800501/2021	2021-08-24	Europe	France	LABORATOIRE DE BIOLOGIE MEDICALE	CNR Virus des Infections Respiratoires - France SUD	Antonin Bal et al
EPI_ISL_4606191	France/IDF-HCL021163802901/2021	2021-08-26	Europe	France	LABORATOIRE DE BIOLOGIE MEDICALE	CNR Virus des Infections Respiratoires - France SUD	Antonin Bal et al
EPI_ISL_4606194	France/IDF-HCL021163805301/2021	2021-08-23	Europe	France	LABORATOIRE DE BIOLOGIE MEDICALE	CNR Virus des Infections Respiratoires - France SUD	Antonin Bal et al
EPI_ISL_4606195	France/IDF-HCL021163806001/2021	2021-08-24	Europe	France	LABORATOIRE DE BIOLOGIE MEDICALE	CNR Virus des Infections Respiratoires - France SUD	Antonin Bal et al
EPI_ISL_4606196	France/IDF-HCL021163806801/2021	2021-08-23	Europe	France	LABORATOIRE DE BIOLOGIE MEDICALE	CNR Virus des Infections Respiratoires - France SUD	Antonin Bal et al
EPI_ISL_1110138	France/IDF-HMN-21022030382/2021	2021-02-03	Europe	France	CHI VILLENEUVE ST GEORGES	Department of Virology, Henri Mondor University Hospital, Assistance Publique Hôpitaux de Paris, Université Paris-Est Créteil, INSERM U955	Christophe Rodriguez et al
EPI_ISL_1110139	France/IDF-HMN-21022030544/2021	2021-02-03	Europe	France	Hôpital Henri Mondor	Department of Virology, Henri Mondor University Hospital, Assistance Publique Hôpitaux de Paris, Université Paris-Est Créteil, INSERM U955	Christophe Rodriguez et al
EPI_ISL_1110158	France/IDF-HMN-21022050098/2021	2021-02-05	Europe	France	Hôpital Henri Mondor	Department of Virology, Henri Mondor University Hospital, Assistance Publique Hôpitaux de Paris, Université Paris-Est Créteil, INSERM U955	Christophe Rodriguez et al
EPI_ISL_1110159	France/IDF-HMN-21022050112/2021	2021-02-05	Europe	France	Hôpital Henri Mondor	Department of Virology, Henri Mondor University Hospital, Assistance Publique Hôpitaux de Paris, Université Paris-Est Créteil, INSERM U955	Christophe Rodriguez et al
EPI_ISL_1110140	France/IDF-HMN-21022050168/2021	2021-02-05	Europe	France	CH. DE LILLE	Department of Virology, Henri Mondor University Hospital, Assistance Publique Hôpitaux de Paris, Université Paris-Est Créteil, INSERM U955	Christophe Rodriguez et al
EPI_ISL_1110160	France/IDF-HMN-21022050483/2021	2021-02-05	Europe	France	Hôpital Henri Mondor	Department of Virology, Henri Mondor University Hospital, Assistance Publique Hôpitaux de Paris, Université Paris-Est Créteil, INSERM U955	Christophe Rodriguez et al
EPI_ISL_1110146	France/IDF-HMN-21022080132/2021	2021-02-08	Europe	France	Groupe LCD	Department of Virology, Henri Mondor University Hospital, Assistance Publique Hôpitaux de Paris, Université Paris-Est Créteil, INSERM U955	Christophe Rodriguez et al
EPI_ISL_1110142	France/IDF-HMN-21022080153/2021	2021-02-08	Europe	France	Groupe LCD	Department of Virology, Henri Mondor University Hospital, Assistance Publique Hôpitaux de Paris, Université Paris-Est Créteil, INSERM U955	Christophe Rodriguez et al
EPI_ISL_1110161	France/IDF-HMN-21022080265/2021	2021-02-08	Europe	France	Hôpital Henri Mondor	Department of Virology, Henri Mondor University Hospital, Assistance Publique Hôpitaux de Paris, Université Paris-Est Créteil, INSERM U955	Christophe Rodriguez et al
EPI_ISL_1110151	France/IDF-HMN-21022080561/2021	2021-02-07	Europe	France	CH.INTERCOMMUNAL DE CRETEIL	Department of Virology, Henri Mondor University Hospital, Assistance Publique Hôpitaux de Paris, Université Paris-Est Créteil, INSERM U955	Christophe Rodriguez et al
EPI_ISL_1110154	France/IDF-HMN-21022090269/2021	2021-02-05	Europe	France	Hpital Avicenne	Department of Virology, Henri Mondor University Hospital, Assistance Publique Hôpitaux de Paris, Université Paris-Est Créteil, INSERM U955	Christophe Rodriguez et al
EPI_ISL_1110155	France/IDF-HMN-21022090392/2021	2021-02-08	Europe	France	CHI VILLENEUVE ST GEORGES	Department of Virology, Henri Mondor University Hospital, Assistance Publique Hôpitaux de Paris, Université Paris-Est Créteil, INSERM U955	Christophe Rodriguez et al
EPI_ISL_1110171	France/IDF-HMN-21022110510/2021	2021-02-11	Europe	France	Hôpital Henri Mondor	Department of Virology, Henri Mondor University Hospital, Assistance Publique Hôpitaux de Paris, Université Paris-Est Créteil, INSERM U955	Christophe Rodriguez et al
EPI_ISL_1110172	France/IDF-HMN-21022110511/2021	2021-02-11	Europe	France	Hôpital Henri Mondor	Department of Virology, Henri Mondor University Hospital, Assistance Publique Hôpitaux de Paris, Université Paris-Est Créteil, INSERM U955	Christophe Rodriguez et al
EPI_ISL_1110174	France/IDF-HMN-21022120209/2021	2021-02-08	Europe	France	Hôpital Avicenne	Department of Virology, Henri Mondor University Hospital, Assistance Publique Hôpitaux de Paris, Université Paris-Est Créteil, INSERM U955	Christophe Rodriguez et al
EPI_ISL_1110173	France/IDF-HMN-21022120468/2021	2021-02-12	Europe	France	Hôpital Henri Mondor	Department of Virology, Henri Mondor University Hospital, Assistance Publique Hôpitaux de Paris, Université Paris-Est Créteil, INSERM U955	Christophe Rodriguez et al
EPI_ISL_1110177	France/IDF-HMN-21022150206/2021	2021-02-15	Europe	France	Hôpital Henri Mondor	Department of Virology, Henri Mondor University Hospital, Assistance Publique Hôpitaux de Paris, Université Paris-Est Créteil, INSERM U955	Christophe Rodriguez et al
EPI_ISL_1110166	France/IDF-HMN-21022150278/2021	2021-02-10	Europe	France	Hôpital Pitié-Salpêtrière	Department of Virology, Henri Mondor University Hospital, Assistance Publique Hôpitaux de Paris, Université Paris-Est Créteil, INSERM U955	Christophe Rodriguez et al
EPI_ISL_1110168	France/IDF-HMN-21022150418/2021	2021-02-10	Europe	France	Hôpital Pitié-Salpêtrière	Department of Virology, Henri Mondor University Hospital, Assistance Publique Hôpitaux de Paris, Université Paris-Est Créteil, INSERM U955	Christophe Rodriguez et al
EPI_ISL_1110170	France/IDF-HMN-21022150436/2021	2021-02-09	Europe	France	Hôpital Pitié-Salpêtrière	Department of Virology, Henri Mondor University Hospital, Assistance Publique Hôpitaux de Paris, Université Paris-Est Créteil, INSERM U955	Christophe Rodriguez et al
EPI_ISL_1110178	France/IDF-HMN-21022150491/2021	2021-02-15	Europe	France	Hôpital Henri Mondor	Department of Virology, Henri Mondor University Hospital, Assistance Publique Hôpitaux de Paris, Université Paris-Est Créteil, INSERM U955	Christophe Rodriguez et al
EPI_ISL_1110179	France/IDF-HMN-21022150670/2021	2021-02-15	Europe	France	Hôpital Henri Mondor	Department of Virology, Henri Mondor University Hospital, Assistance Publique Hôpitaux de Paris, Université Paris-Est Créteil, INSERM U955	Christophe Rodriguez et al
EPI_ISL_1110181	France/IDF-HMN-21022160243/2021	2021-02-10	Europe	France	Hôpital Avicenne	Department of Virology, Henri Mondor University Hospital, Assistance Publique Hôpitaux de Paris, Université Paris-Est Créteil, INSERM U955	Christophe Rodriguez et al
EPI_ISL_1110180	France/IDF-HMN-21022160367/2021	2021-02-15	Europe	France	CH.INTERCOMMUNAL DE CRETEIL	Department of Virology, Henri Mondor University Hospital, Assistance Publique Hôpitaux de Paris, Université Paris-Est Créteil, INSERM U955	Christophe Rodriguez et al
EPI_ISL_1110175	France/IDF-HMN-21022170057/2021	2021-02-15	Europe	France	Hôpital Bicêtre	Department of Virology, Henri Mondor University Hospital, Assistance Publique Hôpitaux de Paris, Université Paris-Est Créteil, INSERM U955	Christophe Rodriguez et al
EPI_ISL_1110188	France/IDF-HMN-21022170078/2021	2021-02-15	Europe	France	Hôpital Bicêtre	Department of Virology, Henri Mondor University Hospital, Assistance Publique Hôpitaux de Paris, Université Paris-Est Créteil, INSERM U955	Christophe Rodriguez et al
EPI_ISL_1110183	France/IDF-HMN-21022170097/2021	2021-02-11	Europe	France	Hôpital Pitié-Salpêtrière	Department of Virology, Henri Mondor University Hospital, Assistance Publique Hôpitaux de Paris, Université Paris-Est Créteil, INSERM U955	Christophe Rodriguez et al
EPI_ISL_1110184	France/IDF-HMN-21022170100/2021	2021-02-12	Europe	France	Hôpital Pitié-Salpêtrière	Department of Virology, Henri Mondor University Hospital, Assistance Publique Hôpitaux de Paris, Université Paris-Est Créteil, INSERM U955	Christophe Rodriguez et al
EPI_ISL_1110186	France/IDF-HMN-21022170139/2021	2021-02-15	Europe	France	Hôpital Pitié-Salpêtrière	Department of Virology, Henri Mondor University Hospital, Assistance Publique Hôpitaux de Paris, Université Paris-Est Créteil, INSERM U955	Christophe Rodriguez et al
EPI_ISL_1110187	France/IDF-HMN-21022170141/2021	2021-02-15	Europe	France	Hôpital Pitié-Salpêtrière	Department of Virology, Henri Mondor University Hospital, Assistance Publique Hôpitaux de Paris, Université Paris-Est Créteil, INSERM U955	Christophe Rodriguez et al
EPI_ISL_1110182	France/IDF-HMN-21022170249/2021	2021-02-17	Europe	France	Hôpital Ambroise-Paré	Department of Virology, Henri Mondor University Hospital, Assistance Publique Hôpitaux de Paris, Université Paris-Est Créteil, INSERM U955	Christophe Rodriguez et al
EPI_ISL_1110190	France/IDF-HMN-21022170324/2021	2021-02-17	Europe	France	Hôpital Henri Mondor	Department of Virology, Henri Mondor University Hospital, Assistance Publique Hôpitaux de Paris, Université Paris-Est Créteil, INSERM U955	Christophe Rodriguez et al
EPI_ISL_1110185	France/IDF-HMN-21022180140/2021	2021-02-16	Europe	France	CHU. COTE DE NACRE	Department of Virology, Henri Mondor University Hospital, Assistance Publique Hôpitaux de Paris, Université Paris-Est Créteil, INSERM U955	Christophe Rodriguez et al
EPI_ISL_1110200	France/IDF-HMN-21022180142/2021	2021-02-15	Europe	France	CHU. COTE DE NACRE	Department of Virology, Henri Mondor University Hospital, Assistance Publique Hôpitaux de Paris, Université Paris-Est Créteil, INSERM U955	Christophe Rodriguez et al
EPI_ISL_1110189	France/IDF-HMN-21022180222/2021	2021-02-15	Europe	France	CH. CHU DE REIMS	Department of Virology, Henri Mondor University Hospital, Assistance Publique Hôpitaux de Paris, Université Paris-Est Créteil, INSERM U955	Christophe Rodriguez et al
EPI_ISL_1110192	France/IDF-HMN-21022180421/2021	2021-02-16	Europe	France	Cabinet médical	Department of Virology, Henri Mondor University Hospital, Assistance Publique Hôpitaux de Paris, Université Paris-Est Créteil, INSERM U955	Christophe Rodriguez et al
EPI_ISL_1110196	France/IDF-HMN-21022180543/2021	2021-02-11	Europe	France	G.H.E.F.Grand Hôpital EST Francilien	Department of Virology, Henri Mondor University Hospital, Assistance Publique Hôpitaux de Paris, Université Paris-Est Créteil, INSERM U955	Christophe Rodriguez et al
EPI_ISL_1110197	France/IDF-HMN-21022180546/2021	2021-02-11	Europe	France	G.H.E.F.Grand Hôpital EST Francilien	Department of Virology, Henri Mondor University Hospital, Assistance Publique Hôpitaux de Paris, Université Paris-Est Créteil, INSERM U955	Christophe Rodriguez et al
EPI_ISL_1110198	France/IDF-HMN-21022180551/2021	2021-02-10	Europe	France	G.H.E.F.Grand Hôpital EST Francilien	Department of Virology, Henri Mondor University Hospital, Assistance Publique Hôpitaux de Paris, Université Paris-Est Créteil, INSERM U955	Christophe Rodriguez et al
EPI_ISL_1110201	France/IDF-HMN-21022190050/2021	2021-02-16	Europe	France	CH.INTERCOMMUNAL DE CRETEIL	Department of Virology, Henri Mondor University Hospital, Assistance Publique Hôpitaux de Paris, Université Paris-Est Créteil, INSERM U955	Christophe Rodriguez et al
EPI_ISL_1110202	France/IDF-HMN-21022190059/2021	2021-02-16	Europe	France	CH.INTERCOMMUNAL DE CRETEIL	Department of Virology, Henri Mondor University Hospital, Assistance Publique Hôpitaux de Paris, Université Paris-Est Créteil, INSERM U955	Christophe Rodriguez et al
EPI_ISL_1110193	France/IDF-HMN-21022190091/2021	2021-02-16	Europe	France	CH. FLERS Jacques MONOD	Department of Virology, Henri Mondor University Hospital, Assistance Publique Hôpitaux de Paris, Université Paris-Est Créteil, INSERM U955	Christophe Rodriguez et al
EPI_ISL_1110206	France/IDF-HMN-21022190436/2021	2021-02-15	Europe	France	CH. HOPITAL CIVIL	Department of Virology, Henri Mondor University Hospital, Assistance Publique Hôpitaux de Paris, Université Paris-Est Créteil, INSERM U955	Christophe Rodriguez et al
EPI_ISL_1110203	France/IDF-HMN-21022190457/2021	2021-02-19	Europe	France	Hôpital Henri Mondor	Department of Virology, Henri Mondor University Hospital, Assistance Publique Hôpitaux de Paris, Université Paris-Est Créteil, INSERM U955	Christophe Rodriguez et al
EPI_ISL_1672416	France/IDF-HMN-21022220009/2021	2021-02-22	Europe	France	GH A.CHENEVIER-H.MONDOR	Department of Virology, Henri Mondor University Hospital, Assistance Publique Hôpitaux de Paris, Université Paris-Est Créteil, INSERM U955	Christophe Rodriguez et al
EPI_ISL_1672417	France/IDF-HMN-21022220235/2021	2021-02-22	Europe	France	GH A.CHENEVIER-H.MONDOR	Department of Virology, Henri Mondor University Hospital, Assistance Publique Hôpitaux de Paris, Université Paris-Est Créteil, INSERM U955	Christophe Rodriguez et al
EPI_ISL_1672418	France/IDF-HMN-21022220276/2021	2021-02-22	Europe	France	GH JOFFRE DUPUYTREN	Department of Virology, Henri Mondor University Hospital, Assistance Publique Hôpitaux de Paris, Université Paris-Est Créteil, INSERM U955	Christophe Rodriguez et al
EPI_ISL_1672420	France/IDF-HMN-21022220299/2021	2021-02-22	Europe	France	GH A.CHENEVIER-H.MONDOR	Department of Virology, Henri Mondor University Hospital, Assistance Publique Hôpitaux de Paris, Université Paris-Est Créteil, INSERM U955	Christophe Rodriguez et al
EPI_ISL_2179018	France/IDF-HMN-21022220308/2021	2021-02-22	Europe	France	GH JOFFRE DUPUYTREN	Department of Virology, Henri Mondor University Hospital, Assistance Publique Hôpitaux de Paris, Université Paris-Est Créteil, INSERM U955	Christophe Rodriguez et al
EPI_ISL_1672426	France/IDF-HMN-21022220475/2021	2021-02-22	Europe	France	GH JOFFRE DUPUYTREN	Department of Virology, Henri Mondor University Hospital, Assistance Publique Hôpitaux de Paris, Université Paris-Est Créteil, INSERM U955	Christophe Rodriguez et al
EPI_ISL_1110208	France/IDF-HMN-21022220514/2021	2021-02-19	Europe	France	CH.INTERCOMMUNAL DE CRETEIL	Department of Virology, Henri Mondor University Hospital, Assistance Publique Hôpitaux de Paris, Université Paris-Est Créteil, INSERM U955	Christophe Rodriguez et al
EPI_ISL_1672427	France/IDF-HMN-21022220516/2021	2021-02-22	Europe	France	GH JOFFRE DUPUYTREN	Department of Virology, Henri Mondor University Hospital, Assistance Publique Hôpitaux de Paris, Université Paris-Est Créteil, INSERM U955	Christophe Rodriguez et al
EPI_ISL_1110209	France/IDF-HMN-21022220523/2021	2021-02-20	Europe	France	CH.INTERCOMMUNAL DE CRETEIL	Department of Virology, Henri Mondor University Hospital, Assistance Publique Hôpitaux de Paris, Université Paris-Est Créteil, INSERM U955	Christophe Rodriguez et al
EPI_ISL_1672422	France/IDF-HMN-21022220640/2021	2021-02-22	Europe	France	GH A.CHENEVIER-H.MONDOR	Department of Virology, Henri Mondor University Hospital, Assistance Publique Hôpitaux de Paris, Université Paris-Est Créteil, INSERM U955	Christophe Rodriguez et al
EPI_ISL_1672423	France/IDF-HMN-21022220641/2021	2021-02-22	Europe	France	GH A.CHENEVIER-H.MONDOR	Department of Virology, Henri Mondor University Hospital, Assistance Publique Hôpitaux de Paris, Université Paris-Est Créteil, INSERM U955	Christophe Rodriguez et al
EPI_ISL_1672424	France/IDF-HMN-21022220665/2021	2021-02-22	Europe	France	GH A.CHENEVIER-H.MONDOR	Department of Virology, Henri Mondor University Hospital, Assistance Publique Hôpitaux de Paris, Université Paris-Est Créteil, INSERM U955	Christophe Rodriguez et al
EPI_ISL_2179019	France/IDF-HMN-21022220680/2021	2021-02-22	Europe	France	GH A.CHENEVIER-H.MONDOR	Department of Virology, Henri Mondor University Hospital, Assistance Publique Hôpitaux de Paris, Université Paris-Est Créteil, INSERM U955	Christophe Rodriguez et al
EPI_ISL_1672430	France/IDF-HMN-21022220684/2021	2021-02-22	Europe	France	GH A.CHENEVIER-H.MONDOR	Department of Virology, Henri Mondor University Hospital, Assistance Publique Hôpitaux de Paris, Université Paris-Est Créteil, INSERM U955	Christophe Rodriguez et al
EPI_ISL_1672460	France/IDF-HMN-21022230106/2021	2021-02-23	Europe	France	GH A.CHENEVIER-H.MONDOR	Department of Virology, Henri Mondor University Hospital, Assistance Publique Hôpitaux de Paris, Université Paris-Est Créteil, INSERM U955	Christophe Rodriguez et al
EPI_ISL_1672461	France/IDF-HMN-21022230120/2021	2021-02-23	Europe	France	GH A.CHENEVIER-H.MONDOR	Department of Virology, Henri Mondor University Hospital, Assistance Publique Hôpitaux de Paris, Université Paris-Est Créteil, INSERM U955	Christophe Rodriguez et al
EPI_ISL_1672462	France/IDF-HMN-21022230208/2021	2021-02-23	Europe	France	GH JOFFRE DUPUYTREN	Department of Virology, Henri Mondor University Hospital, Assistance Publique Hôpitaux de Paris, Université Paris-Est Créteil, INSERM U955	Christophe Rodriguez et al
EPI_ISL_1672463	France/IDF-HMN-21022230209/2021	2021-02-23	Europe	France	GH JOFFRE DUPUYTREN	Department of Virology, Henri Mondor University Hospital, Assistance Publique Hôpitaux de Paris, Université Paris-Est Créteil, INSERM U955	Christophe Rodriguez et al
EPI_ISL_1672464	France/IDF-HMN-21022230210/2021	2021-02-23	Europe	France	GH JOFFRE DUPUYTREN	Department of Virology, Henri Mondor University Hospital, Assistance Publique Hôpitaux de Paris, Université Paris-Est Créteil, INSERM U955	Christophe Rodriguez et al
EPI_ISL_1672465	France/IDF-HMN-21022230233/2021	2021-02-23	Europe	France	HOPITAL EMILE ROUX	Department of Virology, Henri Mondor University Hospital, Assistance Publique Hôpitaux de Paris, Université Paris-Est Créteil, INSERM U955	Christophe Rodriguez et al
EPI_ISL_1110212	France/IDF-HMN-21022230244/2021	2021-02-18	Europe	France	Hôpital Avicenne	Department of Virology, Henri Mondor University Hospital, Assistance Publique Hôpitaux de Paris, Université Paris-Est Créteil, INSERM U955	Christophe Rodriguez et al
EPI_ISL_1672466	France/IDF-HMN-21022230276/2021	2021-02-23	Europe	France	GH A.CHENEVIER-H.MONDOR	Department of Virology, Henri Mondor University Hospital, Assistance Publique Hôpitaux de Paris, Université Paris-Est Créteil, INSERM U955	Christophe Rodriguez et al
EPI_ISL_1672467	France/IDF-HMN-21022230284/2021	2021-02-23	Europe	France	HOPITAL EMILE ROUX	Department of Virology, Henri Mondor University Hospital, Assistance Publique Hôpitaux de Paris, Université Paris-Est Créteil, INSERM U955	Christophe Rodriguez et al
EPI_ISL_1672469	France/IDF-HMN-21022230299/2021	2021-02-23	Europe	France	GH A.CHENEVIER-H.MONDOR	Department of Virology, Henri Mondor University Hospital, Assistance Publique Hôpitaux de Paris, Université Paris-Est Créteil, INSERM U955	Christophe Rodriguez et al
EPI_ISL_1672470	France/IDF-HMN-21022230366/2021	2021-02-23	Europe	France	HOPITAL EMILE ROUX	Department of Virology, Henri Mondor University Hospital, Assistance Publique Hôpitaux de Paris, Université Paris-Est Créteil, INSERM U955	Christophe Rodriguez et al
EPI_ISL_1672431	France/IDF-HMN-21022230394/2021	2021-02-20	Europe	France	CHI VILLENEUVE ST GEORGES	Department of Virology, Henri Mondor University Hospital, Assistance Publique Hôpitaux de Paris, Université Paris-Est Créteil, INSERM U955	Christophe Rodriguez et al
EPI_ISL_1672471	France/IDF-HMN-21022230402/2021	2021-02-23	Europe	France	GH JOFFRE DUPUYTREN	Department of Virology, Henri Mondor University Hospital, Assistance Publique Hôpitaux de Paris, Université Paris-Est Créteil, INSERM U955	Christophe Rodriguez et al
EPI_ISL_1672432	France/IDF-HMN-21022230426/2021	2021-02-22	Europe	France	CH.INTERCOMMUNAL DE CRETEIL	Department of Virology, Henri Mondor University Hospital, Assistance Publique Hôpitaux de Paris, Université Paris-Est Créteil, INSERM U955	Christophe Rodriguez et al
EPI_ISL_1672433	France/IDF-HMN-21022230432/2021	2021-02-22	Europe	France	CH.INTERCOMMUNAL DE CRETEIL	Department of Virology, Henri Mondor University Hospital, Assistance Publique Hôpitaux de Paris, Université Paris-Est Créteil, INSERM U955	Christophe Rodriguez et al
EPI_ISL_1672434	France/IDF-HMN-21022230436/2021	2021-02-22	Europe	France	CH.INTERCOMMUNAL DE CRETEIL	Department of Virology, Henri Mondor University Hospital, Assistance Publique Hôpitaux de Paris, Université Paris-Est Créteil, INSERM U955	Christophe Rodriguez et al
EPI_ISL_1672435	France/IDF-HMN-21022230442/2021	2021-02-22	Europe	France	CH.INTERCOMMUNAL DE CRETEIL	Department of Virology, Henri Mondor University Hospital, Assistance Publique Hôpitaux de Paris, Université Paris-Est Créteil, INSERM U955	Christophe Rodriguez et al
EPI_ISL_1672436	France/IDF-HMN-21022230446/2021	2021-02-21	Europe	France	CH.INTERCOMMUNAL DE CRETEIL	Department of Virology, Henri Mondor University Hospital, Assistance Publique Hôpitaux de Paris, Université Paris-Est Créteil, INSERM U955	Christophe Rodriguez et al
EPI_ISL_1672437	France/IDF-HMN-21022230452/2021	2021-02-21	Europe	France	CH.INTERCOMMUNAL DE CRETEIL	Department of Virology, Henri Mondor University Hospital, Assistance Publique Hôpitaux de Paris, Université Paris-Est Créteil, INSERM U955	Christophe Rodriguez et al
EPI_ISL_1672438	France/IDF-HMN-21022230457/2021	2021-02-21	Europe	France	CH.INTERCOMMUNAL DE CRETEIL	Department of Virology, Henri Mondor University Hospital, Assistance Publique Hôpitaux de Paris, Université Paris-Est Créteil, INSERM U955	Christophe Rodriguez et al
EPI_ISL_1672439	France/IDF-HMN-21022230461/2021	2021-02-21	Europe	France	CH.INTERCOMMUNAL DE CRETEIL	Department of Virology, Henri Mondor University Hospital, Assistance Publique Hôpitaux de Paris, Université Paris-Est Créteil, INSERM U955	Christophe Rodriguez et al
EPI_ISL_1672440	France/IDF-HMN-21022230464/2021	2021-02-21	Europe	France	CH.INTERCOMMUNAL DE CRETEIL	Department of Virology, Henri Mondor University Hospital, Assistance Publique Hôpitaux de Paris, Université Paris-Est Créteil, INSERM U955	Christophe Rodriguez et al
EPI_ISL_1672441	France/IDF-HMN-21022230469/2021	2021-02-21	Europe	France	CH.INTERCOMMUNAL DE CRETEIL	Department of Virology, Henri Mondor University Hospital, Assistance Publique Hôpitaux de Paris, Université Paris-Est Créteil, INSERM U955	Christophe Rodriguez et al
EPI_ISL_1672473	France/IDF-HMN-21022230511/2021	2021-02-23	Europe	France	GH A.CHENEVIER-H.MONDOR	Department of Virology, Henri Mondor University Hospital, Assistance Publique Hôpitaux de Paris, Université Paris-Est Créteil, INSERM U955	Christophe Rodriguez et al
EPI_ISL_1672474	France/IDF-HMN-21022230513/2021	2021-02-23	Europe	France	GH A.CHENEVIER-H.MONDOR	Department of Virology, Henri Mondor University Hospital, Assistance Publique Hôpitaux de Paris, Université Paris-Est Créteil, INSERM U955	Christophe Rodriguez et al
EPI_ISL_1672476	France/IDF-HMN-21022230560/2021	2021-02-23	Europe	France	GH A.CHENEVIER-H.MONDOR	Department of Virology, Henri Mondor University Hospital, Assistance Publique Hôpitaux de Paris, Université Paris-Est Créteil, INSERM U955	Christophe Rodriguez et al
EPI_ISL_1672475	France/IDF-HMN-21022230608/2021	2021-02-23	Europe	France	GH A.CHENEVIER-H.MONDOR	Department of Virology, Henri Mondor University Hospital, Assistance Publique Hôpitaux de Paris, Université Paris-Est Créteil, INSERM U955	Christophe Rodriguez et al
EPI_ISL_1672477	France/IDF-HMN-21022240010/2021	2021-02-24	Europe	France	GH A.CHENEVIER-H.MONDOR	Department of Virology, Henri Mondor University Hospital, Assistance Publique Hôpitaux de Paris, Université Paris-Est Créteil, INSERM U955	Christophe Rodriguez et al
EPI_ISL_1672478	France/IDF-HMN-21022240194/2021	2021-02-24	Europe	France	GH A.CHENEVIER-H.MONDOR	Department of Virology, Henri Mondor University Hospital, Assistance Publique Hôpitaux de Paris, Université Paris-Est Créteil, INSERM U955	Christophe Rodriguez et al
EPI_ISL_1672481	France/IDF-HMN-21022240351/2021	2021-02-24	Europe	France	GH A.CHENEVIER-H.MONDOR	Department of Virology, Henri Mondor University Hospital, Assistance Publique Hôpitaux de Paris, Université Paris-Est Créteil, INSERM U955	Christophe Rodriguez et al
EPI_ISL_1672484	France/IDF-HMN-21022240391/2021	2021-02-24	Europe	France	GH A.CHENEVIER-H.MONDOR	Department of Virology, Henri Mondor University Hospital, Assistance Publique Hôpitaux de Paris, Université Paris-Est Créteil, INSERM U955	Christophe Rodriguez et al
EPI_ISL_1672491	France/IDF-HMN-21022240393/2021	2021-02-24	Europe	France	GH A.CHENEVIER-H.MONDOR	Department of Virology, Henri Mondor University Hospital, Assistance Publique Hôpitaux de Paris, Université Paris-Est Créteil, INSERM U955	Christophe Rodriguez et al
EPI_ISL_2179021	France/IDF-HMN-21022240395/2021	2021-02-22	Europe	France	CH.INTERCOMMUNAL DE CRETEIL	Department of Virology, Henri Mondor University Hospital, Assistance Publique Hôpitaux de Paris, Université Paris-Est Créteil, INSERM U955	Christophe Rodriguez et al
EPI_ISL_1672442	France/IDF-HMN-21022240398/2021	2021-02-22	Europe	France	CH.INTERCOMMUNAL DE CRETEIL	Department of Virology, Henri Mondor University Hospital, Assistance Publique Hôpitaux de Paris, Université Paris-Est Créteil, INSERM U955	Christophe Rodriguez et al
EPI_ISL_2179312	France/IDF-HMN-21022240400/2021	2021-02-24	Europe	France	GH JOFFRE DUPUYTREN	Department of Virology, Henri Mondor University Hospital, Assistance Publique Hôpitaux de Paris, Université Paris-Est Créteil, INSERM U955	Christophe Rodriguez et al
EPI_ISL_1672443	France/IDF-HMN-21022240404/2021	2021-02-22	Europe	France	CH.INTERCOMMUNAL DE CRETEIL	Department of Virology, Henri Mondor University Hospital, Assistance Publique Hôpitaux de Paris, Université Paris-Est Créteil, INSERM U955	Christophe Rodriguez et al
EPI_ISL_1672486	France/IDF-HMN-21022240407/2021	2021-02-24	Europe	France	HOPITAL G. CLEMENCEAU	Department of Virology, Henri Mondor University Hospital, Assistance Publique Hôpitaux de Paris, Université Paris-Est Créteil, INSERM U955	Christophe Rodriguez et al
EPI_ISL_1672445	France/IDF-HMN-21022240410/2021	2021-02-22	Europe	France	CH.INTERCOMMUNAL DE CRETEIL	Department of Virology, Henri Mondor University Hospital, Assistance Publique Hôpitaux de Paris, Université Paris-Est Créteil, INSERM U955	Christophe Rodriguez et al
EPI_ISL_1672487	France/IDF-HMN-21022240416/2021	2021-02-24	Europe	France	GH A.CHENEVIER-H.MONDOR	Department of Virology, Henri Mondor University Hospital, Assistance Publique Hôpitaux de Paris, Université Paris-Est Créteil, INSERM U955	Christophe Rodriguez et al
EPI_ISL_1672492	France/IDF-HMN-21022240523/2021	2021-02-24	Europe	France	GH A.CHENEVIER-H.MONDOR	Department of Virology, Henri Mondor University Hospital, Assistance Publique Hôpitaux de Paris, Université Paris-Est Créteil, INSERM U955	Christophe Rodriguez et al
EPI_ISL_1672493	France/IDF-HMN-21022240524/2021	2021-02-24	Europe	France	GH A.CHENEVIER-H.MONDOR	Department of Virology, Henri Mondor University Hospital, Assistance Publique Hôpitaux de Paris, Université Paris-Est Créteil, INSERM U955	Christophe Rodriguez et al
EPI_ISL_1672494	France/IDF-HMN-21022240531/2021	2021-02-24	Europe	France	GH A.CHENEVIER-H.MONDOR	Department of Virology, Henri Mondor University Hospital, Assistance Publique Hôpitaux de Paris, Université Paris-Est Créteil, INSERM U955	Christophe Rodriguez et al
EPI_ISL_1672495	France/IDF-HMN-21022250001/2021	2021-02-25	Europe	France	GH A.CHENEVIER-H.MONDOR	Department of Virology, Henri Mondor University Hospital, Assistance Publique Hôpitaux de Paris, Université Paris-Est Créteil, INSERM U955	Christophe Rodriguez et al
EPI_ISL_1672497	France/IDF-HMN-21022250115/2021	2021-02-25	Europe	France	GH A.CHENEVIER-H.MONDOR	Department of Virology, Henri Mondor University Hospital, Assistance Publique Hôpitaux de Paris, Université Paris-Est Créteil, INSERM U955	Christophe Rodriguez et al
EPI_ISL_1672499	France/IDF-HMN-21022250165/2021	2021-02-25	Europe	France	GH JOFFRE DUPUYTREN	Department of Virology, Henri Mondor University Hospital, Assistance Publique Hôpitaux de Paris, Université Paris-Est Créteil, INSERM U955	Christophe Rodriguez et al
EPI_ISL_1672500	France/IDF-HMN-21022250218/2021	2021-02-25	Europe	France	GH A.CHENEVIER-H.MONDOR	Department of Virology, Henri Mondor University Hospital, Assistance Publique Hôpitaux de Paris, Université Paris-Est Créteil, INSERM U955	Christophe Rodriguez et al
EPI_ISL_1672501	France/IDF-HMN-21022250219/2021	2021-02-25	Europe	France	GH A.CHENEVIER-H.MONDOR	Department of Virology, Henri Mondor University Hospital, Assistance Publique Hôpitaux de Paris, Université Paris-Est Créteil, INSERM U955	Christophe Rodriguez et al
EPI_ISL_1672502	France/IDF-HMN-21022250242/2021	2021-02-25	Europe	France	GH JOFFRE DUPUYTREN	Department of Virology, Henri Mondor University Hospital, Assistance Publique Hôpitaux de Paris, Université Paris-Est Créteil, INSERM U955	Christophe Rodriguez et al
EPI_ISL_1672503	France/IDF-HMN-21022250314/2021	2021-02-25	Europe	France	GH A.CHENEVIER-H.MONDOR	Department of Virology, Henri Mondor University Hospital, Assistance Publique Hôpitaux de Paris, Université Paris-Est Créteil, INSERM U955	Christophe Rodriguez et al
EPI_ISL_1672504	France/IDF-HMN-21022250334/2021	2021-02-25	Europe	France	GH A.CHENEVIER-H.MONDOR	Department of Virology, Henri Mondor University Hospital, Assistance Publique Hôpitaux de Paris, Université Paris-Est Créteil, INSERM U955	Christophe Rodriguez et al
EPI_ISL_1672547	France/IDF-HMN-21022250340/2021	2021-02-25	Europe	France	GH A.CHENEVIER-H.MONDOR	Department of Virology, Henri Mondor University Hospital, Assistance Publique Hôpitaux de Paris, Université Paris-Est Créteil, INSERM U955	Christophe Rodriguez et al
EPI_ISL_2179022	France/IDF-HMN-21022250354/2021	2021-02-24	Europe	France	GROUPE HOSPITALIER SUD ILE DE FRANCE	Department of Virology, Henri Mondor University Hospital, Assistance Publique Hôpitaux de Paris, Université Paris-Est Créteil, INSERM U955	Christophe Rodriguez et al
EPI_ISL_1672666	France/IDF-HMN-21022250364/2021	2021-02-25	Europe	France	CH.INTERCOMMUNAL DE CRETEIL	Department of Virology, Henri Mondor University Hospital, Assistance Publique Hôpitaux de Paris, Université Paris-Est Créteil, INSERM U955	Christophe Rodriguez et al
EPI_ISL_1672668	France/IDF-HMN-21022250376/2021	2021-02-25	Europe	France	CH.INTERCOMMUNAL DE CRETEIL	Department of Virology, Henri Mondor University Hospital, Assistance Publique Hôpitaux de Paris, Université Paris-Est Créteil, INSERM U955	Christophe Rodriguez et al
EPI_ISL_1672669	France/IDF-HMN-21022250379/2021	2021-02-25	Europe	France	CH.INTERCOMMUNAL DE CRETEIL	Department of Virology, Henri Mondor University Hospital, Assistance Publique Hôpitaux de Paris, Université Paris-Est Créteil, INSERM U955	Christophe Rodriguez et al
EPI_ISL_1672671	France/IDF-HMN-21022250381/2021	2021-02-25	Europe	France	CH.INTERCOMMUNAL DE CRETEIL	Department of Virology, Henri Mondor University Hospital, Assistance Publique Hôpitaux de Paris, Université Paris-Est Créteil, INSERM U955	Christophe Rodriguez et al
EPI_ISL_1672672	France/IDF-HMN-21022250382/2021	2021-02-25	Europe	France	CH.INTERCOMMUNAL DE CRETEIL	Department of Virology, Henri Mondor University Hospital, Assistance Publique Hôpitaux de Paris, Université Paris-Est Créteil, INSERM U955	Christophe Rodriguez et al
EPI_ISL_1672673	France/IDF-HMN-21022250383/2021	2021-02-25	Europe	France	CH.INTERCOMMUNAL DE CRETEIL	Department of Virology, Henri Mondor University Hospital, Assistance Publique Hôpitaux de Paris, Université Paris-Est Créteil, INSERM U955	Christophe Rodriguez et al
EPI_ISL_1672507	France/IDF-HMN-21022250470/2021	2021-02-25	Europe	France	GH A.CHENEVIER-H.MONDOR	Department of Virology, Henri Mondor University Hospital, Assistance Publique Hôpitaux de Paris, Université Paris-Est Créteil, INSERM U955	Christophe Rodriguez et al
EPI_ISL_1672514	France/IDF-HMN-21022250497/2021	2021-02-25	Europe	France	GH A.CHENEVIER-H.MONDOR	Department of Virology, Henri Mondor University Hospital, Assistance Publique Hôpitaux de Paris, Université Paris-Est Créteil, INSERM U955	Christophe Rodriguez et al
EPI_ISL_1672515	France/IDF-HMN-21022250506/2021	2021-02-25	Europe	France	GH A.CHENEVIER-H.MONDOR	Department of Virology, Henri Mondor University Hospital, Assistance Publique Hôpitaux de Paris, Université Paris-Est Créteil, INSERM U955	Christophe Rodriguez et al
EPI_ISL_1672516	France/IDF-HMN-21022250523/2021	2021-02-25	Europe	France	GH A.CHENEVIER-H.MONDOR	Department of Virology, Henri Mondor University Hospital, Assistance Publique Hôpitaux de Paris, Université Paris-Est Créteil, INSERM U955	Christophe Rodriguez et al
EPI_ISL_1672510	France/IDF-HMN-21022250527/2021	2021-02-25	Europe	France	GH A.CHENEVIER-H.MONDOR	Department of Virology, Henri Mondor University Hospital, Assistance Publique Hôpitaux de Paris, Université Paris-Est Créteil, INSERM U955	Christophe Rodriguez et al
EPI_ISL_1672517	France/IDF-HMN-21022250555/2021	2021-02-25	Europe	France	GH A.CHENEVIER-H.MONDOR	Department of Virology, Henri Mondor University Hospital, Assistance Publique Hôpitaux de Paris, Université Paris-Est Créteil, INSERM U955	Christophe Rodriguez et al
EPI_ISL_1672548	France/IDF-HMN-21022260045/2021	2021-02-25	Europe	France	GH A.CHENEVIER-H.MONDOR	Department of Virology, Henri Mondor University Hospital, Assistance Publique Hôpitaux de Paris, Université Paris-Est Créteil, INSERM U955	Christophe Rodriguez et al
EPI_ISL_1672519	France/IDF-HMN-21022260095/2021	2021-02-26	Europe	France	GH A.CHENEVIER-H.MONDOR	Department of Virology, Henri Mondor University Hospital, Assistance Publique Hôpitaux de Paris, Université Paris-Est Créteil, INSERM U955	Christophe Rodriguez et al
EPI_ISL_1672521	France/IDF-HMN-21022260264/2021	2021-02-26	Europe	France	GH A.CHENEVIER-H.MONDOR	Department of Virology, Henri Mondor University Hospital, Assistance Publique Hôpitaux de Paris, Université Paris-Est Créteil, INSERM U955	Christophe Rodriguez et al
EPI_ISL_1672522	France/IDF-HMN-21022260270/2021	2021-02-26	Europe	France	HOPITAL EMILE ROUX	Department of Virology, Henri Mondor University Hospital, Assistance Publique Hôpitaux de Paris, Université Paris-Est Créteil, INSERM U955	Christophe Rodriguez et al
EPI_ISL_1672523	France/IDF-HMN-21022260275/2021	2021-02-26	Europe	France	GH A.CHENEVIER-H.MONDOR	Department of Virology, Henri Mondor University Hospital, Assistance Publique Hôpitaux de Paris, Université Paris-Est Créteil, INSERM U955	Christophe Rodriguez et al
EPI_ISL_1672525	France/IDF-HMN-21022260374/2021	2021-02-26	Europe	France	GH A.CHENEVIER-H.MONDOR	Department of Virology, Henri Mondor University Hospital, Assistance Publique Hôpitaux de Paris, Université Paris-Est Créteil, INSERM U955	Christophe Rodriguez et al
EPI_ISL_1672526	France/IDF-HMN-21022260392/2021	2021-02-26	Europe	France	GH JOFFRE DUPUYTREN	Department of Virology, Henri Mondor University Hospital, Assistance Publique Hôpitaux de Paris, Université Paris-Est Créteil, INSERM U955	Christophe Rodriguez et al
EPI_ISL_1672661	France/IDF-HMN-21022260399/2021	2021-02-24	Europe	France	CH.INTERCOMMUNAL DE CRETEIL	Department of Virology, Henri Mondor University Hospital, Assistance Publique Hôpitaux de Paris, Université Paris-Est Créteil, INSERM U955	Christophe Rodriguez et al
EPI_ISL_1672664	France/IDF-HMN-21022260409/2021	2021-02-24	Europe	France	CH.INTERCOMMUNAL DE CRETEIL	Department of Virology, Henri Mondor University Hospital, Assistance Publique Hôpitaux de Paris, Université Paris-Est Créteil, INSERM U955	Christophe Rodriguez et al
EPI_ISL_2179316	France/IDF-HMN-21022260412/2021	2021-02-25	Europe	France	CH.INTERCOMMUNAL DE CRETEIL	Department of Virology, Henri Mondor University Hospital, Assistance Publique Hôpitaux de Paris, Université Paris-Est Créteil, INSERM U955	Christophe Rodriguez et al
EPI_ISL_1672707	France/IDF-HMN-21022260428/2021	2021-01-21	Europe	France	Hôpital Paul Brousse	Department of Virology, Henri Mondor University Hospital, Assistance Publique Hôpitaux de Paris, Université Paris-Est Créteil, INSERM U955	Christophe Rodriguez et al
EPI_ISL_1672709	France/IDF-HMN-21022260429/2021	2021-01-26	Europe	France	Hôpital Paul Brousse	Department of Virology, Henri Mondor University Hospital, Assistance Publique Hôpitaux de Paris, Université Paris-Est Créteil, INSERM U955	Christophe Rodriguez et al
EPI_ISL_1672708	France/IDF-HMN-21022260430/2021	2021-01-23	Europe	France	Hôpital Paul Brousse	Department of Virology, Henri Mondor University Hospital, Assistance Publique Hôpitaux de Paris, Université Paris-Est Créteil, INSERM U955	Christophe Rodriguez et al
EPI_ISL_1672714	France/IDF-HMN-21022260434/2021	2021-02-08	Europe	France	Hôpital Paul Brousse	Department of Virology, Henri Mondor University Hospital, Assistance Publique Hôpitaux de Paris, Université Paris-Est Créteil, INSERM U955	Christophe Rodriguez et al
EPI_ISL_1672717	France/IDF-HMN-21022260435/2021	2021-02-08	Europe	France	Hôpital Paul Brousse	Department of Virology, Henri Mondor University Hospital, Assistance Publique Hôpitaux de Paris, Université Paris-Est Créteil, INSERM U955	Christophe Rodriguez et al
EPI_ISL_1672715	France/IDF-HMN-21022260436/2021	2021-02-08	Europe	France	Hôpital Paul Brousse	Department of Virology, Henri Mondor University Hospital, Assistance Publique Hôpitaux de Paris, Université Paris-Est Créteil, INSERM U955	Christophe Rodriguez et al
EPI_ISL_1672716	France/IDF-HMN-21022260437/2021	2021-02-08	Europe	France	Hôpital Paul Brousse	Department of Virology, Henri Mondor University Hospital, Assistance Publique Hôpitaux de Paris, Université Paris-Est Créteil, INSERM U955	Christophe Rodriguez et al
EPI_ISL_1672721	France/IDF-HMN-21022260438/2021	2021-02-09	Europe	France	Hôpital Paul Brousse	Department of Virology, Henri Mondor University Hospital, Assistance Publique Hôpitaux de Paris, Université Paris-Est Créteil, INSERM U955	Christophe Rodriguez et al
EPI_ISL_1672713	France/IDF-HMN-21022260439/2021	2021-02-08	Europe	France	Hôpital Paul Brousse	Department of Virology, Henri Mondor University Hospital, Assistance Publique Hôpitaux de Paris, Université Paris-Est Créteil, INSERM U955	Christophe Rodriguez et al
EPI_ISL_1672720	France/IDF-HMN-21022260440/2021	2021-02-09	Europe	France	Hôpital Paul Brousse	Department of Virology, Henri Mondor University Hospital, Assistance Publique Hôpitaux de Paris, Université Paris-Est Créteil, INSERM U955	Christophe Rodriguez et al
EPI_ISL_1672718	France/IDF-HMN-21022260442/2021	2021-02-08	Europe	France	Hôpital Paul Brousse	Department of Virology, Henri Mondor University Hospital, Assistance Publique Hôpitaux de Paris, Université Paris-Est Créteil, INSERM U955	Christophe Rodriguez et al
EPI_ISL_1672719	France/IDF-HMN-21022260446/2021	2021-02-09	Europe	France	Hôpital Paul Brousse	Department of Virology, Henri Mondor University Hospital, Assistance Publique Hôpitaux de Paris, Université Paris-Est Créteil, INSERM U955	Christophe Rodriguez et al
EPI_ISL_1672724	France/IDF-HMN-21022260447/2021	2021-02-10	Europe	France	Hôpital Paul Brousse	Department of Virology, Henri Mondor University Hospital, Assistance Publique Hôpitaux de Paris, Université Paris-Est Créteil, INSERM U955	Christophe Rodriguez et al
EPI_ISL_1672723	France/IDF-HMN-21022260448/2021	2021-02-10	Europe	France	Hôpital Paul Brousse	Department of Virology, Henri Mondor University Hospital, Assistance Publique Hôpitaux de Paris, Université Paris-Est Créteil, INSERM U955	Christophe Rodriguez et al
EPI_ISL_1672529	France/IDF-HMN-21022260476/2021	2021-02-26	Europe	France	GH A.CHENEVIER-H.MONDOR	Department of Virology, Henri Mondor University Hospital, Assistance Publique Hôpitaux de Paris, Université Paris-Est Créteil, INSERM U955	Christophe Rodriguez et al
EPI_ISL_2179313	France/IDF-HMN-21022260478/2021	2021-02-26	Europe	France	GH A.CHENEVIER-H.MONDOR	Department of Virology, Henri Mondor University Hospital, Assistance Publique Hôpitaux de Paris, Université Paris-Est Créteil, INSERM U955	Christophe Rodriguez et al
EPI_ISL_1672531	France/IDF-HMN-21022260528/2021	2021-02-26	Europe	France	GH A.CHENEVIER-H.MONDOR	Department of Virology, Henri Mondor University Hospital, Assistance Publique Hôpitaux de Paris, Université Paris-Est Créteil, INSERM U955	Christophe Rodriguez et al
EPI_ISL_1672532	France/IDF-HMN-21022270004/2021	2021-02-27	Europe	France	GH A.CHENEVIER-H.MONDOR	Department of Virology, Henri Mondor University Hospital, Assistance Publique Hôpitaux de Paris, Université Paris-Est Créteil, INSERM U955	Christophe Rodriguez et al
EPI_ISL_1672533	France/IDF-HMN-21022270024/2021	2021-02-27	Europe	France	GH A.CHENEVIER-H.MONDOR	Department of Virology, Henri Mondor University Hospital, Assistance Publique Hôpitaux de Paris, Université Paris-Est Créteil, INSERM U955	Christophe Rodriguez et al
EPI_ISL_1672534	France/IDF-HMN-21022270054/2021	2021-02-26	Europe	France	GH A.CHENEVIER-H.MONDOR	Department of Virology, Henri Mondor University Hospital, Assistance Publique Hôpitaux de Paris, Université Paris-Est Créteil, INSERM U955	Christophe Rodriguez et al
EPI_ISL_1672535	France/IDF-HMN-21022270056/2021	2021-02-26	Europe	France	GH A.CHENEVIER-H.MONDOR	Department of Virology, Henri Mondor University Hospital, Assistance Publique Hôpitaux de Paris, Université Paris-Est Créteil, INSERM U955	Christophe Rodriguez et al
EPI_ISL_1672536	France/IDF-HMN-21022270135/2021	2021-02-27	Europe	France	GH A.CHENEVIER-H.MONDOR	Department of Virology, Henri Mondor University Hospital, Assistance Publique Hôpitaux de Paris, Université Paris-Est Créteil, INSERM U955	Christophe Rodriguez et al
EPI_ISL_1672537	France/IDF-HMN-21022270139/2021	2021-02-27	Europe	France	GH A.CHENEVIER-H.MONDOR	Department of Virology, Henri Mondor University Hospital, Assistance Publique Hôpitaux de Paris, Université Paris-Est Créteil, INSERM U955	Christophe Rodriguez et al
EPI_ISL_1672539	France/IDF-HMN-21022270172/2021	2021-02-27	Europe	France	GH A.CHENEVIER-H.MONDOR	Department of Virology, Henri Mondor University Hospital, Assistance Publique Hôpitaux de Paris, Université Paris-Est Créteil, INSERM U955	Christophe Rodriguez et al
EPI_ISL_1672542	France/IDF-HMN-21022280008/2021	2021-02-28	Europe	France	GH A.CHENEVIER-H.MONDOR	Department of Virology, Henri Mondor University Hospital, Assistance Publique Hôpitaux de Paris, Université Paris-Est Créteil, INSERM U955	Christophe Rodriguez et al
EPI_ISL_1672543	France/IDF-HMN-21022280062/2021	2021-02-28	Europe	France	GH A.CHENEVIER-H.MONDOR	Department of Virology, Henri Mondor University Hospital, Assistance Publique Hôpitaux de Paris, Université Paris-Est Créteil, INSERM U955	Christophe Rodriguez et al
EPI_ISL_1672544	France/IDF-HMN-21022280154/2021	2021-02-28	Europe	France	GH A.CHENEVIER-H.MONDOR	Department of Virology, Henri Mondor University Hospital, Assistance Publique Hôpitaux de Paris, Université Paris-Est Créteil, INSERM U955	Christophe Rodriguez et al
EPI_ISL_1672545	France/IDF-HMN-21022280168/2021	2021-02-28	Europe	France	GH A.CHENEVIER-H.MONDOR	Department of Virology, Henri Mondor University Hospital, Assistance Publique Hôpitaux de Paris, Université Paris-Est Créteil, INSERM U955	Christophe Rodriguez et al
EPI_ISL_1672549	France/IDF-HMN-21022280188/2021	2021-02-28	Europe	France	GH A.CHENEVIER-H.MONDOR	Department of Virology, Henri Mondor University Hospital, Assistance Publique Hôpitaux de Paris, Université Paris-Est Créteil, INSERM U955	Christophe Rodriguez et al
EPI_ISL_1672752	France/IDF-HMN-21032010080/2021	2021-02-28	Europe	France	GH A.CHENEVIER-H.MONDOR	Department of Virology, Henri Mondor University Hospital, Assistance Publique Hôpitaux de Paris, Université Paris-Est Créteil, INSERM U955	Christophe Rodriguez et al
EPI_ISL_1672768	France/IDF-HMN-21032010082/2021	2021-03-01	Europe	France	GH A.CHENEVIER-H.MONDOR	Department of Virology, Henri Mondor University Hospital, Assistance Publique Hôpitaux de Paris, Université Paris-Est Créteil, INSERM U955	Christophe Rodriguez et al
EPI_ISL_1672753	France/IDF-HMN-21032010088/2021	2021-02-28	Europe	France	GH A.CHENEVIER-H.MONDOR	Department of Virology, Henri Mondor University Hospital, Assistance Publique Hôpitaux de Paris, Université Paris-Est Créteil, INSERM U955	Christophe Rodriguez et al
EPI_ISL_1672754	France/IDF-HMN-21032010204/2021	2021-03-01	Europe	France	HOPITAL EMILE ROUX	Department of Virology, Henri Mondor University Hospital, Assistance Publique Hôpitaux de Paris, Université Paris-Est Créteil, INSERM U955	Christophe Rodriguez et al
EPI_ISL_1672755	France/IDF-HMN-21032010233/2021	2021-03-01	Europe	France	GH A.CHENEVIER-H.MONDOR	Department of Virology, Henri Mondor University Hospital, Assistance Publique Hôpitaux de Paris, Université Paris-Est Créteil, INSERM U955	Christophe Rodriguez et al
EPI_ISL_1672677	France/IDF-HMN-21032010234/2021	2021-02-19	Europe	France	Hôpital Avicenne	Department of Virology, Henri Mondor University Hospital, Assistance Publique Hôpitaux de Paris, Université Paris-Est Créteil, INSERM U955	Christophe Rodriguez et al
EPI_ISL_1672676	France/IDF-HMN-21032010239/2021	2021-02-23	Europe	France	Hôpital Avicenne	Department of Virology, Henri Mondor University Hospital, Assistance Publique Hôpitaux de Paris, Université Paris-Est Créteil, INSERM U955	Christophe Rodriguez et al
EPI_ISL_1672675	France/IDF-HMN-21032010242/2021	2021-02-22	Europe	France	Hôpital Avicenne	Department of Virology, Henri Mondor University Hospital, Assistance Publique Hôpitaux de Paris, Université Paris-Est Créteil, INSERM U955	Christophe Rodriguez et al
EPI_ISL_1672756	France/IDF-HMN-21032010301/2021	2021-03-01	Europe	France	GH A.CHENEVIER-H.MONDOR	Department of Virology, Henri Mondor University Hospital, Assistance Publique Hôpitaux de Paris, Université Paris-Est Créteil, INSERM U955	Christophe Rodriguez et al
EPI_ISL_1672776	France/IDF-HMN-21032010330/2021	2021-03-01	Europe	France	GH A.CHENEVIER-H.MONDOR	Department of Virology, Henri Mondor University Hospital, Assistance Publique Hôpitaux de Paris, Université Paris-Est Créteil, INSERM U955	Christophe Rodriguez et al
EPI_ISL_1672757	France/IDF-HMN-21032010332/2021	2021-03-01	Europe	France	HOPITAL EMILE ROUX	Department of Virology, Henri Mondor University Hospital, Assistance Publique Hôpitaux de Paris, Université Paris-Est Créteil, INSERM U955	Christophe Rodriguez et al
EPI_ISL_1672759	France/IDF-HMN-21032010347/2021	2021-03-01	Europe	France	GH A.CHENEVIER-H.MONDOR	Department of Virology, Henri Mondor University Hospital, Assistance Publique Hôpitaux de Paris, Université Paris-Est Créteil, INSERM U955	Christophe Rodriguez et al
EPI_ISL_1672760	France/IDF-HMN-21032010454/2021	2021-03-01	Europe	France	HOPITAL EMILE ROUX	Department of Virology, Henri Mondor University Hospital, Assistance Publique Hôpitaux de Paris, Université Paris-Est Créteil, INSERM U955	Christophe Rodriguez et al
EPI_ISL_1672680	France/IDF-HMN-21032010480/2021	2021-02-26	Europe	France	CH.INTERCOMMUNAL DE CRETEIL	Department of Virology, Henri Mondor University Hospital, Assistance Publique Hôpitaux de Paris, Université Paris-Est Créteil, INSERM U955	Christophe Rodriguez et al
EPI_ISL_1672681	France/IDF-HMN-21032010484/2021	2021-02-26	Europe	France	CH.INTERCOMMUNAL DE CRETEIL	Department of Virology, Henri Mondor University Hospital, Assistance Publique Hôpitaux de Paris, Université Paris-Est Créteil, INSERM U955	Christophe Rodriguez et al
EPI_ISL_1672682	France/IDF-HMN-21032010487/2021	2021-02-26	Europe	France	CH.INTERCOMMUNAL DE CRETEIL	Department of Virology, Henri Mondor University Hospital, Assistance Publique Hôpitaux de Paris, Université Paris-Est Créteil, INSERM U955	Christophe Rodriguez et al
EPI_ISL_1672684	France/IDF-HMN-21032010493/2021	2021-02-26	Europe	France	CH.INTERCOMMUNAL DE CRETEIL	Department of Virology, Henri Mondor University Hospital, Assistance Publique Hôpitaux de Paris, Université Paris-Est Créteil, INSERM U955	Christophe Rodriguez et al
EPI_ISL_1672685	France/IDF-HMN-21032010496/2021	2021-02-26	Europe	France	CH.INTERCOMMUNAL DE CRETEIL	Department of Virology, Henri Mondor University Hospital, Assistance Publique Hôpitaux de Paris, Université Paris-Est Créteil, INSERM U955	Christophe Rodriguez et al
EPI_ISL_1672761	France/IDF-HMN-21032010505/2021	2021-03-01	Europe	France	GH A.CHENEVIER-H.MONDOR	Department of Virology, Henri Mondor University Hospital, Assistance Publique Hôpitaux de Paris, Université Paris-Est Créteil, INSERM U955	Christophe Rodriguez et al
EPI_ISL_1672687	France/IDF-HMN-21032010507/2021	2021-02-26	Europe	France	CH.INTERCOMMUNAL DE CRETEIL	Department of Virology, Henri Mondor University Hospital, Assistance Publique Hôpitaux de Paris, Université Paris-Est Créteil, INSERM U955	Christophe Rodriguez et al
EPI_ISL_2179317	France/IDF-HMN-21032010508/2021	2021-02-25	Europe	France	CH.INTERCOMMUNAL DE CRETEIL	Department of Virology, Henri Mondor University Hospital, Assistance Publique Hôpitaux de Paris, Université Paris-Est Créteil, INSERM U955	Christophe Rodriguez et al
EPI_ISL_1672762	France/IDF-HMN-21032010510/2021	2021-03-01	Europe	France	GH JOFFRE DUPUYTREN	Department of Virology, Henri Mondor University Hospital, Assistance Publique Hôpitaux de Paris, Université Paris-Est Créteil, INSERM U955	Christophe Rodriguez et al
EPI_ISL_2179318	France/IDF-HMN-21032010511/2021	2021-02-25	Europe	France	CH.INTERCOMMUNAL DE CRETEIL	Department of Virology, Henri Mondor University Hospital, Assistance Publique Hôpitaux de Paris, Université Paris-Est Créteil, INSERM U955	Christophe Rodriguez et al
EPI_ISL_1672763	France/IDF-HMN-21032010514/2021	2021-03-01	Europe	France	HOPITAL G. CLEMENCEAU	Department of Virology, Henri Mondor University Hospital, Assistance Publique Hôpitaux de Paris, Université Paris-Est Créteil, INSERM U955	Christophe Rodriguez et al
EPI_ISL_1672688	France/IDF-HMN-21032010523/2021	2021-02-25	Europe	France	CH.INTERCOMMUNAL DE CRETEIL	Department of Virology, Henri Mondor University Hospital, Assistance Publique Hôpitaux de Paris, Université Paris-Est Créteil, INSERM U955	Christophe Rodriguez et al
EPI_ISL_1672689	France/IDF-HMN-21032010531/2021	2021-02-25	Europe	France	CH.INTERCOMMUNAL DE CRETEIL	Department of Virology, Henri Mondor University Hospital, Assistance Publique Hôpitaux de Paris, Université Paris-Est Créteil, INSERM U955	Christophe Rodriguez et al
EPI_ISL_1672690	France/IDF-HMN-21032010543/2021	2021-02-25	Europe	France	CH.INTERCOMMUNAL DE CRETEIL	Department of Virology, Henri Mondor University Hospital, Assistance Publique Hôpitaux de Paris, Université Paris-Est Créteil, INSERM U955	Christophe Rodriguez et al
EPI_ISL_1672691	France/IDF-HMN-21032010552/2021	2021-03-25	Europe	France	CH.INTERCOMMUNAL DE CRETEIL	Department of Virology, Henri Mondor University Hospital, Assistance Publique Hôpitaux de Paris, Université Paris-Est Créteil, INSERM U955	Christophe Rodriguez et al
EPI_ISL_1672692	France/IDF-HMN-21032010553/2021	2021-02-25	Europe	France	CH.INTERCOMMUNAL DE CRETEIL	Department of Virology, Henri Mondor University Hospital, Assistance Publique Hôpitaux de Paris, Université Paris-Est Créteil, INSERM U955	Christophe Rodriguez et al
EPI_ISL_1672697	France/IDF-HMN-21032010580/2021	2021-02-27	Europe	France	CH.INTERCOMMUNAL DE CRETEIL	Department of Virology, Henri Mondor University Hospital, Assistance Publique Hôpitaux de Paris, Université Paris-Est Créteil, INSERM U955	Christophe Rodriguez et al
EPI_ISL_1672766	France/IDF-HMN-21032010617/2021	2021-03-01	Europe	France	GH A.CHENEVIER-H.MONDOR	Department of Virology, Henri Mondor University Hospital, Assistance Publique Hôpitaux de Paris, Université Paris-Est Créteil, INSERM U955	Christophe Rodriguez et al
EPI_ISL_1672769	France/IDF-HMN-21032010667/2021	2021-03-01	Europe	France	GH A.CHENEVIER-H.MONDOR	Department of Virology, Henri Mondor University Hospital, Assistance Publique Hôpitaux de Paris, Université Paris-Est Créteil, INSERM U955	Christophe Rodriguez et al
EPI_ISL_1672767	France/IDF-HMN-21032010710/2021	2021-03-01	Europe	France	GH A.CHENEVIER-H.MONDOR	Department of Virology, Henri Mondor University Hospital, Assistance Publique Hôpitaux de Paris, Université Paris-Est Créteil, INSERM U955	Christophe Rodriguez et al
EPI_ISL_1672771	France/IDF-HMN-21032020120/2021	2021-03-02	Europe	France	GH A.CHENEVIER-H.MONDOR	Department of Virology, Henri Mondor University Hospital, Assistance Publique Hôpitaux de Paris, Université Paris-Est Créteil, INSERM U955	Christophe Rodriguez et al
EPI_ISL_1672699	France/IDF-HMN-21032020167/2021	2021-02-25	Europe	France	G.H.E.F.Grand Hôpital EST Francilien	Department of Virology, Henri Mondor University Hospital, Assistance Publique Hôpitaux de Paris, Université Paris-Est Créteil, INSERM U955	Christophe Rodriguez et al
EPI_ISL_1672703	France/IDF-HMN-21032020208/2021	2021-03-02	Europe	France	G.H.E.F.Grand Hôpital EST Francilien	Department of Virology, Henri Mondor University Hospital, Assistance Publique Hôpitaux de Paris, Université Paris-Est Créteil, INSERM U955	Christophe Rodriguez et al
EPI_ISL_1672785	France/IDF-HMN-21032020209/2021	2021-03-02	Europe	France	GH A.CHENEVIER-H.MONDOR	Department of Virology, Henri Mondor University Hospital, Assistance Publique Hôpitaux de Paris, Université Paris-Est Créteil, INSERM U955	Christophe Rodriguez et al
EPI_ISL_1695920	France/IDF-HMN-21032020243/2021	2021-03-01	Europe	France	Hôpital Saint-Antoine	Department of Virology, Henri Mondor University Hospital, Assistance Publique Hôpitaux de Paris, Université Paris-Est Créteil, INSERM U955	Christophe Rodriguez et al
EPI_ISL_1672704	France/IDF-HMN-21032020245/2021	2021-02-26	Europe	France	Hôpital Avicenne	Department of Virology, Henri Mondor University Hospital, Assistance Publique Hôpitaux de Paris, Université Paris-Est Créteil, INSERM U955	Christophe Rodriguez et al
EPI_ISL_1672705	France/IDF-HMN-21032020246/2021	2021-02-26	Europe	France	Hôpital Avicenne	Department of Virology, Henri Mondor University Hospital, Assistance Publique Hôpitaux de Paris, Université Paris-Est Créteil, INSERM U955	Christophe Rodriguez et al
EPI_ISL_1672706	France/IDF-HMN-21032020247/2021	2021-02-27	Europe	France	Hôpital Avicenne	Department of Virology, Henri Mondor University Hospital, Assistance Publique Hôpitaux de Paris, Université Paris-Est Créteil, INSERM U955	Christophe Rodriguez et al
EPI_ISL_1672772	France/IDF-HMN-21032020282/2021	2021-03-02	Europe	France	GH JOFFRE DUPUYTREN	Department of Virology, Henri Mondor University Hospital, Assistance Publique Hôpitaux de Paris, Université Paris-Est Créteil, INSERM U955	Christophe Rodriguez et al
EPI_ISL_2179323	France/IDF-HMN-21032020414/2021	2021-03-02	Europe	France	CHI VILLENEUVE ST GEORGES	Department of Virology, Henri Mondor University Hospital, Assistance Publique Hôpitaux de Paris, Université Paris-Est Créteil, INSERM U955	Christophe Rodriguez et al
EPI_ISL_1672742	France/IDF-HMN-21032020423/2021	2021-03-01	Europe	France	CH.INTERCOMMUNAL DE CRETEIL	Department of Virology, Henri Mondor University Hospital, Assistance Publique Hôpitaux de Paris, Université Paris-Est Créteil, INSERM U955	Christophe Rodriguez et al
EPI_ISL_1404517	France/IDF-HMN-21032020515/2021	2021-03-02	Europe	France	Hôpital Henri Mondor	Department of Virology, Henri Mondor University Hospital, Assistance Publique Hôpitaux de Paris, Université Paris-Est Créteil, INSERM U955	Christophe Rodriguez et al
EPI_ISL_1672774	France/IDF-HMN-21032020522/2021	2021-03-02	Europe	France	GH A.CHENEVIER-H.MONDOR	Department of Virology, Henri Mondor University Hospital, Assistance Publique Hôpitaux de Paris, Université Paris-Est Créteil, INSERM U955	Christophe Rodriguez et al
EPI_ISL_1672778	France/IDF-HMN-21032030176/2021	2021-02-12	Europe	France	Hôpital Paul Brousse	Department of Virology, Henri Mondor University Hospital, Assistance Publique Hôpitaux de Paris, Université Paris-Est Créteil, INSERM U955	Christophe Rodriguez et al
EPI_ISL_1672779	France/IDF-HMN-21032030179/2021	2021-02-13	Europe	France	Hôpital Paul Brousse	Department of Virology, Henri Mondor University Hospital, Assistance Publique Hôpitaux de Paris, Université Paris-Est Créteil, INSERM U955	Christophe Rodriguez et al
EPI_ISL_1672780	France/IDF-HMN-21032030184/2021	2021-02-13	Europe	France	Hôpital Paul Brousse	Department of Virology, Henri Mondor University Hospital, Assistance Publique Hôpitaux de Paris, Université Paris-Est Créteil, INSERM U955	Christophe Rodriguez et al
EPI_ISL_1706769	France/IDF-HMN-21032030186/2021	2021-03-02	Europe	France	GH JOFFRE DUPUYTREN	Department of Virology, Henri Mondor University Hospital, Assistance Publique Hôpitaux de Paris, Université Paris-Est Créteil, INSERM U955	Christophe Rodriguez et al
EPI_ISL_1672781	France/IDF-HMN-21032030188/2021	2021-02-13	Europe	France	Hôpital Paul Brousse	Department of Virology, Henri Mondor University Hospital, Assistance Publique Hôpitaux de Paris, Université Paris-Est Créteil, INSERM U955	Christophe Rodriguez et al
EPI_ISL_1672782	France/IDF-HMN-21032030198/2021	2021-02-13	Europe	France	Hôpital Paul Brousse	Department of Virology, Henri Mondor University Hospital, Assistance Publique Hôpitaux de Paris, Université Paris-Est Créteil, INSERM U955	Christophe Rodriguez et al
EPI_ISL_1672783	France/IDF-HMN-21032030207/2021	2021-02-13	Europe	France	Hôpital Paul Brousse	Department of Virology, Henri Mondor University Hospital, Assistance Publique Hôpitaux de Paris, Université Paris-Est Créteil, INSERM U955	Christophe Rodriguez et al
EPI_ISL_1672784	France/IDF-HMN-21032030208/2021	2021-02-15	Europe	France	Hôpital Paul Brousse	Department of Virology, Henri Mondor University Hospital, Assistance Publique Hôpitaux de Paris, Université Paris-Est Créteil, INSERM U955	Christophe Rodriguez et al
EPI_ISL_1672787	France/IDF-HMN-21032030211/2021	2021-02-15	Europe	France	Hôpital Paul Brousse	Department of Virology, Henri Mondor University Hospital, Assistance Publique Hôpitaux de Paris, Université Paris-Est Créteil, INSERM U955	Christophe Rodriguez et al
EPI_ISL_1672789	France/IDF-HMN-21032030213/2021	2021-02-16	Europe	France	Hôpital Paul Brousse	Department of Virology, Henri Mondor University Hospital, Assistance Publique Hôpitaux de Paris, Université Paris-Est Créteil, INSERM U955	Christophe Rodriguez et al
EPI_ISL_1672790	France/IDF-HMN-21032030214/2021	2021-02-16	Europe	France	Hôpital Paul Brousse	Department of Virology, Henri Mondor University Hospital, Assistance Publique Hôpitaux de Paris, Université Paris-Est Créteil, INSERM U955	Christophe Rodriguez et al
EPI_ISL_1672791	France/IDF-HMN-21032030215/2021	2021-02-17	Europe	France	Hôpital Paul Brousse	Department of Virology, Henri Mondor University Hospital, Assistance Publique Hôpitaux de Paris, Université Paris-Est Créteil, INSERM U955	Christophe Rodriguez et al
EPI_ISL_1672793	France/IDF-HMN-21032030219/2021	2021-02-18	Europe	France	Hôpital Paul Brousse	Department of Virology, Henri Mondor University Hospital, Assistance Publique Hôpitaux de Paris, Université Paris-Est Créteil, INSERM U955	Christophe Rodriguez et al
EPI_ISL_1672795	France/IDF-HMN-21032030225/2021	2021-02-18	Europe	France	Hôpital Paul Brousse	Department of Virology, Henri Mondor University Hospital, Assistance Publique Hôpitaux de Paris, Université Paris-Est Créteil, INSERM U955	Christophe Rodriguez et al
EPI_ISL_1672745	France/IDF-HMN-21032030238/2021	2021-03-02	Europe	France	G.H.E.F.Grand Hôpital EST Francilien	Department of Virology, Henri Mondor University Hospital, Assistance Publique Hôpitaux de Paris, Université Paris-Est Créteil, INSERM U955	Christophe Rodriguez et al
EPI_ISL_1672746	France/IDF-HMN-21032030242/2021	2021-03-02	Europe	France	G.H.E.F.Grand Hôpital EST Francilien	Department of Virology, Henri Mondor University Hospital, Assistance Publique Hôpitaux de Paris, Université Paris-Est Créteil, INSERM U955	Christophe Rodriguez et al
EPI_ISL_1672750	France/IDF-HMN-21032030260/2021	2021-03-02	Europe	France	G.H.E.F.Grand Hôpital EST Francilien	Department of Virology, Henri Mondor University Hospital, Assistance Publique Hôpitaux de Paris, Université Paris-Est Créteil, INSERM U955	Christophe Rodriguez et al
EPI_ISL_1695921	France/IDF-HMN-21032030321/2021	2021-02-25	Europe	France	Hôpital Avicenne	Department of Virology, Henri Mondor University Hospital, Assistance Publique Hôpitaux de Paris, Université Paris-Est Créteil, INSERM U955	Christophe Rodriguez et al
EPI_ISL_1695922	France/IDF-HMN-21032030323/2021	2021-03-01	Europe	France	Hôpital Avicenne	Department of Virology, Henri Mondor University Hospital, Assistance Publique Hôpitaux de Paris, Université Paris-Est Créteil, INSERM U955	Christophe Rodriguez et al
EPI_ISL_2179319	France/IDF-HMN-21032030335/2021	2021-03-02	Europe	France	Hôpital Antoine-Béclère	Department of Virology, Henri Mondor University Hospital, Assistance Publique Hôpitaux de Paris, Université Paris-Est Créteil, INSERM U955	Christophe Rodriguez et al
EPI_ISL_2179320	France/IDF-HMN-21032030340/2021	2021-03-02	Europe	France	Hôpital Antoine-Béclère	Department of Virology, Henri Mondor University Hospital, Assistance Publique Hôpitaux de Paris, Université Paris-Est Créteil, INSERM U955	Christophe Rodriguez et al
EPI_ISL_2179321	France/IDF-HMN-21032030344/2021	2021-03-02	Europe	France	Hôpital Antoine-Béclère	Department of Virology, Henri Mondor University Hospital, Assistance Publique Hôpitaux de Paris, Université Paris-Est Créteil, INSERM U955	Christophe Rodriguez et al
EPI_ISL_2179322	France/IDF-HMN-21032030359/2021	2021-03-01	Europe	France	Hôpital Necker-Enfants malades	Department of Virology, Henri Mondor University Hospital, Assistance Publique Hôpitaux de Paris, Université Paris-Est Créteil, INSERM U955	Christophe Rodriguez et al
EPI_ISL_1672727	France/IDF-HMN-21032030360/2021	2021-03-02	Europe	France	Hôpital Antoine-Béclère	Department of Virology, Henri Mondor University Hospital, Assistance Publique Hôpitaux de Paris, Université Paris-Est Créteil, INSERM U955	Christophe Rodriguez et al
EPI_ISL_1672797	France/IDF-HMN-21032030362/2021	2021-03-01	Europe	France	Hôpital Ambroise-Paré	Department of Virology, Henri Mondor University Hospital, Assistance Publique Hôpitaux de Paris, Université Paris-Est Créteil, INSERM U955	Christophe Rodriguez et al
EPI_ISL_2179324	France/IDF-HMN-21032030363/2021	2021-03-01	Europe	France	Hôpital Ambroise-Paré	Department of Virology, Henri Mondor University Hospital, Assistance Publique Hôpitaux de Paris, Université Paris-Est Créteil, INSERM U955	Christophe Rodriguez et al
EPI_ISL_1672798	France/IDF-HMN-21032030364/2021	2021-03-01	Europe	France	Hôpital Ambroise-Paré	Department of Virology, Henri Mondor University Hospital, Assistance Publique Hôpitaux de Paris, Université Paris-Est Créteil, INSERM U955	Christophe Rodriguez et al
EPI_ISL_1672799	France/IDF-HMN-21032030367/2021	2021-03-02	Europe	France	Hôpital Ambroise-Paré	Department of Virology, Henri Mondor University Hospital, Assistance Publique Hôpitaux de Paris, Université Paris-Est Créteil, INSERM U955	Christophe Rodriguez et al
EPI_ISL_1672800	France/IDF-HMN-21032030381/2021	2021-03-02	Europe	France	Hôpital Ambroise-Paré	Department of Virology, Henri Mondor University Hospital, Assistance Publique Hôpitaux de Paris, Université Paris-Est Créteil, INSERM U955	Christophe Rodriguez et al
EPI_ISL_1672729	France/IDF-HMN-21032030481/2021	2021-03-02	Europe	France	CH.INTERCOMMUNAL DE CRETEIL	Department of Virology, Henri Mondor University Hospital, Assistance Publique Hôpitaux de Paris, Université Paris-Est Créteil, INSERM U955	Christophe Rodriguez et al
EPI_ISL_1672730	France/IDF-HMN-21032030487/2021	2021-03-02	Europe	France	CH.INTERCOMMUNAL DE CRETEIL	Department of Virology, Henri Mondor University Hospital, Assistance Publique Hôpitaux de Paris, Université Paris-Est Créteil, INSERM U955	Christophe Rodriguez et al
EPI_ISL_1672731	France/IDF-HMN-21032030492/2021	2021-03-01	Europe	France	CH.INTERCOMMUNAL DE CRETEIL	Department of Virology, Henri Mondor University Hospital, Assistance Publique Hôpitaux de Paris, Université Paris-Est Créteil, INSERM U955	Christophe Rodriguez et al
EPI_ISL_1672734	France/IDF-HMN-21032030579/2021	2021-03-02	Europe	France	G.H.E.F.Grand Hôpital EST Francilien	Department of Virology, Henri Mondor University Hospital, Assistance Publique Hôpitaux de Paris, Université Paris-Est Créteil, INSERM U955	Christophe Rodriguez et al
EPI_ISL_1695949	France/IDF-HMN-21032030591/2021	2021-03-01	Europe	France	BROUSSAIS	Department of Virology, Henri Mondor University Hospital, Assistance Publique Hôpitaux de Paris, Université Paris-Est Créteil, INSERM U955	Christophe Rodriguez et al
EPI_ISL_1695950	France/IDF-HMN-21032030592/2021	2021-03-01	Europe	France	BROUSSAIS	Department of Virology, Henri Mondor University Hospital, Assistance Publique Hôpitaux de Paris, Université Paris-Est Créteil, INSERM U955	Christophe Rodriguez et al
EPI_ISL_1696018	France/IDF-HMN-21032030593/2021	2021-03-01	Europe	France	BROUSSAIS	Department of Virology, Henri Mondor University Hospital, Assistance Publique Hôpitaux de Paris, Université Paris-Est Créteil, INSERM U955	Christophe Rodriguez et al
EPI_ISL_1706772	France/IDF-HMN-21032030595/2021	2021-03-03	Europe	France	GH A.CHENEVIER-H.MONDOR	Department of Virology, Henri Mondor University Hospital, Assistance Publique Hôpitaux de Paris, Université Paris-Est Créteil, INSERM U955	Christophe Rodriguez et al
EPI_ISL_1695952	France/IDF-HMN-21032030596/2021	2021-03-01	Europe	France	BROUSSAIS	Department of Virology, Henri Mondor University Hospital, Assistance Publique Hôpitaux de Paris, Université Paris-Est Créteil, INSERM U955	Christophe Rodriguez et al
EPI_ISL_1706773	France/IDF-HMN-21032030597/2021	2021-03-03	Europe	France	GH A.CHENEVIER-H.MONDOR	Department of Virology, Henri Mondor University Hospital, Assistance Publique Hôpitaux de Paris, Université Paris-Est Créteil, INSERM U955	Christophe Rodriguez et al
EPI_ISL_1695953	France/IDF-HMN-21032030601/2021	2021-03-01	Europe	France	BROUSSAIS	Department of Virology, Henri Mondor University Hospital, Assistance Publique Hôpitaux de Paris, Université Paris-Est Créteil, INSERM U955	Christophe Rodriguez et al
EPI_ISL_1695954	France/IDF-HMN-21032030606/2021	2021-03-01	Europe	France	BROUSSAIS	Department of Virology, Henri Mondor University Hospital, Assistance Publique Hôpitaux de Paris, Université Paris-Est Créteil, INSERM U955	Christophe Rodriguez et al
EPI_ISL_1695956	France/IDF-HMN-21032030607/2021	2021-03-02	Europe	France	BROUSSAIS	Department of Virology, Henri Mondor University Hospital, Assistance Publique Hôpitaux de Paris, Université Paris-Est Créteil, INSERM U955	Christophe Rodriguez et al
EPI_ISL_1706774	France/IDF-HMN-21032030608/2021	2021-03-03	Europe	France	GH A.CHENEVIER-H.MONDOR	Department of Virology, Henri Mondor University Hospital, Assistance Publique Hôpitaux de Paris, Université Paris-Est Créteil, INSERM U955	Christophe Rodriguez et al
EPI_ISL_1695957	France/IDF-HMN-21032030612/2021	2021-03-02	Europe	France	BROUSSAIS	Department of Virology, Henri Mondor University Hospital, Assistance Publique Hôpitaux de Paris, Université Paris-Est Créteil, INSERM U955	Christophe Rodriguez et al
EPI_ISL_1695959	France/IDF-HMN-21032030613/2021	2021-03-02	Europe	France	BROUSSAIS	Department of Virology, Henri Mondor University Hospital, Assistance Publique Hôpitaux de Paris, Université Paris-Est Créteil, INSERM U955	Christophe Rodriguez et al
EPI_ISL_1695960	France/IDF-HMN-21032030616/2021	2021-03-02	Europe	France	BROUSSAIS	Department of Virology, Henri Mondor University Hospital, Assistance Publique Hôpitaux de Paris, Université Paris-Est Créteil, INSERM U955	Christophe Rodriguez et al
EPI_ISL_1706777	France/IDF-HMN-21032030659/2021	2021-03-03	Europe	France	GH A.CHENEVIER-H.MONDOR	Department of Virology, Henri Mondor University Hospital, Assistance Publique Hôpitaux de Paris, Université Paris-Est Créteil, INSERM U955	Christophe Rodriguez et al
EPI_ISL_1706776	France/IDF-HMN-21032030689/2021	2021-03-03	Europe	France	GH A.CHENEVIER-H.MONDOR	Department of Virology, Henri Mondor University Hospital, Assistance Publique Hôpitaux de Paris, Université Paris-Est Créteil, INSERM U955	Christophe Rodriguez et al
EPI_ISL_1706791	France/IDF-HMN-21032040089/2021	2021-03-04	Europe	France	GH A.CHENEVIER-H.MONDOR	Department of Virology, Henri Mondor University Hospital, Assistance Publique Hôpitaux de Paris, Université Paris-Est Créteil, INSERM U955	Christophe Rodriguez et al
EPI_ISL_1696008	France/IDF-HMN-21032040099/2021	2021-02-28	Europe	France	BROUSSAIS	Department of Virology, Henri Mondor University Hospital, Assistance Publique Hôpitaux de Paris, Université Paris-Est Créteil, INSERM U955	Christophe Rodriguez et al
EPI_ISL_1695961	France/IDF-HMN-21032040102/2021	2021-03-01	Europe	France	BROUSSAIS	Department of Virology, Henri Mondor University Hospital, Assistance Publique Hôpitaux de Paris, Université Paris-Est Créteil, INSERM U955	Christophe Rodriguez et al
EPI_ISL_1695962	France/IDF-HMN-21032040103/2021	2021-03-01	Europe	France	BROUSSAIS	Department of Virology, Henri Mondor University Hospital, Assistance Publique Hôpitaux de Paris, Université Paris-Est Créteil, INSERM U955	Christophe Rodriguez et al
EPI_ISL_1695963	France/IDF-HMN-21032040104/2021	2021-03-01	Europe	France	BROUSSAIS	Department of Virology, Henri Mondor University Hospital, Assistance Publique Hôpitaux de Paris, Université Paris-Est Créteil, INSERM U955	Christophe Rodriguez et al
EPI_ISL_1695964	France/IDF-HMN-21032040115/2021	2021-03-01	Europe	France	BROUSSAIS	Department of Virology, Henri Mondor University Hospital, Assistance Publique Hôpitaux de Paris, Université Paris-Est Créteil, INSERM U955	Christophe Rodriguez et al
EPI_ISL_1695965	France/IDF-HMN-21032040120/2021	2021-03-01	Europe	France	BROUSSAIS	Department of Virology, Henri Mondor University Hospital, Assistance Publique Hôpitaux de Paris, Université Paris-Est Créteil, INSERM U955	Christophe Rodriguez et al
EPI_ISL_1695966	France/IDF-HMN-21032040128/2021	2021-03-01	Europe	France	BROUSSAIS	Department of Virology, Henri Mondor University Hospital, Assistance Publique Hôpitaux de Paris, Université Paris-Est Créteil, INSERM U955	Christophe Rodriguez et al
EPI_ISL_1695967	France/IDF-HMN-21032040139/2021	2021-03-01	Europe	France	BROUSSAIS	Department of Virology, Henri Mondor University Hospital, Assistance Publique Hôpitaux de Paris, Université Paris-Est Créteil, INSERM U955	Christophe Rodriguez et al
EPI_ISL_1695969	France/IDF-HMN-21032040143/2021	2021-03-01	Europe	France	BROUSSAIS	Department of Virology, Henri Mondor University Hospital, Assistance Publique Hôpitaux de Paris, Université Paris-Est Créteil, INSERM U955	Christophe Rodriguez et al
EPI_ISL_1695971	France/IDF-HMN-21032040146/2021	2021-03-01	Europe	France	BROUSSAIS	Department of Virology, Henri Mondor University Hospital, Assistance Publique Hôpitaux de Paris, Université Paris-Est Créteil, INSERM U955	Christophe Rodriguez et al
EPI_ISL_1695972	France/IDF-HMN-21032040147/2021	2021-03-01	Europe	France	BROUSSAIS	Department of Virology, Henri Mondor University Hospital, Assistance Publique Hôpitaux de Paris, Université Paris-Est Créteil, INSERM U955	Christophe Rodriguez et al
EPI_ISL_1695974	France/IDF-HMN-21032040148/2021	2021-03-01	Europe	France	BROUSSAIS	Department of Virology, Henri Mondor University Hospital, Assistance Publique Hôpitaux de Paris, Université Paris-Est Créteil, INSERM U955	Christophe Rodriguez et al
EPI_ISL_1695975	France/IDF-HMN-21032040149/2021	2021-03-01	Europe	France	BROUSSAIS	Department of Virology, Henri Mondor University Hospital, Assistance Publique Hôpitaux de Paris, Université Paris-Est Créteil, INSERM U955	Christophe Rodriguez et al
EPI_ISL_1695977	France/IDF-HMN-21032040150/2021	2021-03-01	Europe	France	BROUSSAIS	Department of Virology, Henri Mondor University Hospital, Assistance Publique Hôpitaux de Paris, Université Paris-Est Créteil, INSERM U955	Christophe Rodriguez et al
EPI_ISL_1706779	France/IDF-HMN-21032040162/2021	2021-03-04	Europe	France	GH A.CHENEVIER-H.MONDOR	Department of Virology, Henri Mondor University Hospital, Assistance Publique Hôpitaux de Paris, Université Paris-Est Créteil, INSERM U955	Christophe Rodriguez et al
EPI_ISL_1695923	France/IDF-HMN-21032040193/2021	2021-03-01	Europe	France	Hôpital Paul Brousse	Department of Virology, Henri Mondor University Hospital, Assistance Publique Hôpitaux de Paris, Université Paris-Est Créteil, INSERM U955	Christophe Rodriguez et al
EPI_ISL_1706780	France/IDF-HMN-21032040197/2021	2021-03-03	Europe	France	GH JOFFRE DUPUYTREN	Department of Virology, Henri Mondor University Hospital, Assistance Publique Hôpitaux de Paris, Université Paris-Est Créteil, INSERM U955	Christophe Rodriguez et al
EPI_ISL_1695925	France/IDF-HMN-21032040203/2021	2021-03-02	Europe	France	Hôpital Paul Brousse	Department of Virology, Henri Mondor University Hospital, Assistance Publique Hôpitaux de Paris, Université Paris-Est Créteil, INSERM U955	Christophe Rodriguez et al
EPI_ISL_1695926	France/IDF-HMN-21032040212/2021	2021-03-02	Europe	France	Hôpital Paul Brousse	Department of Virology, Henri Mondor University Hospital, Assistance Publique Hôpitaux de Paris, Université Paris-Est Créteil, INSERM U955	Christophe Rodriguez et al
EPI_ISL_1695927	France/IDF-HMN-21032040224/2021	2021-03-02	Europe	France	Hôpital Paul Brousse	Department of Virology, Henri Mondor University Hospital, Assistance Publique Hôpitaux de Paris, Université Paris-Est Créteil, INSERM U955	Christophe Rodriguez et al
EPI_ISL_1695928	France/IDF-HMN-21032040230/2021	2021-03-02	Europe	France	Hôpital Paul Brousse	Department of Virology, Henri Mondor University Hospital, Assistance Publique Hôpitaux de Paris, Université Paris-Est Créteil, INSERM U955	Christophe Rodriguez et al
EPI_ISL_1695980	France/IDF-HMN-21032040233/2021	2021-03-02	Europe	France	Hôpital Bichat-Claude Bernard	Department of Virology, Henri Mondor University Hospital, Assistance Publique Hôpitaux de Paris, Université Paris-Est Créteil, INSERM U955	Christophe Rodriguez et al
EPI_ISL_1695981	France/IDF-HMN-21032040235/2021	2021-03-02	Europe	France	Hôpital Bichat-Claude Bernard	Department of Virology, Henri Mondor University Hospital, Assistance Publique Hôpitaux de Paris, Université Paris-Est Créteil, INSERM U955	Christophe Rodriguez et al
EPI_ISL_1695929	France/IDF-HMN-21032040236/2021	2021-03-02	Europe	France	Hôpital Paul Brousse	Department of Virology, Henri Mondor University Hospital, Assistance Publique Hôpitaux de Paris, Université Paris-Est Créteil, INSERM U955	Christophe Rodriguez et al
EPI_ISL_1695982	France/IDF-HMN-21032040237/2021	2021-03-02	Europe	France	Hôpital Bichat-Claude Bernard	Department of Virology, Henri Mondor University Hospital, Assistance Publique Hôpitaux de Paris, Université Paris-Est Créteil, INSERM U955	Christophe Rodriguez et al
EPI_ISL_1695983	France/IDF-HMN-21032040238/2021	2021-03-02	Europe	France	Hôpital Bichat-Claude Bernard	Department of Virology, Henri Mondor University Hospital, Assistance Publique Hôpitaux de Paris, Université Paris-Est Créteil, INSERM U955	Christophe Rodriguez et al
EPI_ISL_1695984	France/IDF-HMN-21032040239/2021	2021-03-02	Europe	France	Hôpital Bichat-Claude Bernard	Department of Virology, Henri Mondor University Hospital, Assistance Publique Hôpitaux de Paris, Université Paris-Est Créteil, INSERM U955	Christophe Rodriguez et al
EPI_ISL_1695930	France/IDF-HMN-21032040240/2021	2021-03-02	Europe	France	Hôpital Paul Brousse	Department of Virology, Henri Mondor University Hospital, Assistance Publique Hôpitaux de Paris, Université Paris-Est Créteil, INSERM U955	Christophe Rodriguez et al
EPI_ISL_1695985	France/IDF-HMN-21032040241/2021	2021-03-02	Europe	France	Hôpital Bichat-Claude Bernard	Department of Virology, Henri Mondor University Hospital, Assistance Publique Hôpitaux de Paris, Université Paris-Est Créteil, INSERM U955	Christophe Rodriguez et al
EPI_ISL_1695931	France/IDF-HMN-21032040243/2021	2021-03-02	Europe	France	Hôpital Paul Brousse	Department of Virology, Henri Mondor University Hospital, Assistance Publique Hôpitaux de Paris, Université Paris-Est Créteil, INSERM U955	Christophe Rodriguez et al
EPI_ISL_1695932	France/IDF-HMN-21032040244/2021	2021-03-02	Europe	France	Hôpital Paul Brousse	Department of Virology, Henri Mondor University Hospital, Assistance Publique Hôpitaux de Paris, Université Paris-Est Créteil, INSERM U955	Christophe Rodriguez et al
EPI_ISL_1695933	France/IDF-HMN-21032040245/2021	2021-03-02	Europe	France	Hôpital Paul Brousse	Department of Virology, Henri Mondor University Hospital, Assistance Publique Hôpitaux de Paris, Université Paris-Est Créteil, INSERM U955	Christophe Rodriguez et al
EPI_ISL_1695934	France/IDF-HMN-21032040246/2021	2021-03-02	Europe	France	Hôpital Paul Brousse	Department of Virology, Henri Mondor University Hospital, Assistance Publique Hôpitaux de Paris, Université Paris-Est Créteil, INSERM U955	Christophe Rodriguez et al
EPI_ISL_1695936	France/IDF-HMN-21032040248/2021	2021-03-02	Europe	France	Hôpital Paul Brousse	Department of Virology, Henri Mondor University Hospital, Assistance Publique Hôpitaux de Paris, Université Paris-Est Créteil, INSERM U955	Christophe Rodriguez et al
EPI_ISL_1695938	France/IDF-HMN-21032040252/2021	2021-03-02	Europe	France	Hôpital Bicêtre	Department of Virology, Henri Mondor University Hospital, Assistance Publique Hôpitaux de Paris, Université Paris-Est Créteil, INSERM U955	Christophe Rodriguez et al
EPI_ISL_1695939	France/IDF-HMN-21032040259/2021	2021-03-02	Europe	France	Hôpital Bicêtre	Department of Virology, Henri Mondor University Hospital, Assistance Publique Hôpitaux de Paris, Université Paris-Est Créteil, INSERM U955	Christophe Rodriguez et al
EPI_ISL_1695941	France/IDF-HMN-21032040261/2021	2021-03-02	Europe	France	Hôpital Bicêtre	Department of Virology, Henri Mondor University Hospital, Assistance Publique Hôpitaux de Paris, Université Paris-Est Créteil, INSERM U955	Christophe Rodriguez et al
EPI_ISL_1695944	France/IDF-HMN-21032040276/2021	2021-03-02	Europe	France	Hôpital Bicêtre	Department of Virology, Henri Mondor University Hospital, Assistance Publique Hôpitaux de Paris, Université Paris-Est Créteil, INSERM U955	Christophe Rodriguez et al
EPI_ISL_1695946	France/IDF-HMN-21032040277/2021	2021-03-02	Europe	France	Hôpital Bicêtre	Department of Virology, Henri Mondor University Hospital, Assistance Publique Hôpitaux de Paris, Université Paris-Est Créteil, INSERM U955	Christophe Rodriguez et al
EPI_ISL_1695947	France/IDF-HMN-21032040278/2021	2021-03-02	Europe	France	Hôpital Bicêtre	Department of Virology, Henri Mondor University Hospital, Assistance Publique Hôpitaux de Paris, Université Paris-Est Créteil, INSERM U955	Christophe Rodriguez et al
EPI_ISL_1695948	France/IDF-HMN-21032040279/2021	2021-03-02	Europe	France	Hôpital Bicêtre	Department of Virology, Henri Mondor University Hospital, Assistance Publique Hôpitaux de Paris, Université Paris-Est Créteil, INSERM U955	Christophe Rodriguez et al
EPI_ISL_1706638	France/IDF-HMN-21032040286/2021	2021-03-02	Europe	France	CH. BEGIN	Department of Virology, Henri Mondor University Hospital, Assistance Publique Hôpitaux de Paris, Université Paris-Est Créteil, INSERM U955	Christophe Rodriguez et al
EPI_ISL_1706794	France/IDF-HMN-21032040287/2021	2021-03-04	Europe	France	GH JOFFRE DUPUYTREN	Department of Virology, Henri Mondor University Hospital, Assistance Publique Hôpitaux de Paris, Université Paris-Est Créteil, INSERM U955	Christophe Rodriguez et al
EPI_ISL_1706641	France/IDF-HMN-21032040291/2021	2021-03-02	Europe	France	CH. BEGIN	Department of Virology, Henri Mondor University Hospital, Assistance Publique Hôpitaux de Paris, Université Paris-Est Créteil, INSERM U955	Christophe Rodriguez et al
EPI_ISL_1695989	France/IDF-HMN-21032040299/2021	2021-03-02	Europe	France	Hôpital Cochin	Department of Virology, Henri Mondor University Hospital, Assistance Publique Hôpitaux de Paris, Université Paris-Est Créteil, INSERM U955	Christophe Rodriguez et al
EPI_ISL_1695990	France/IDF-HMN-21032040303/2021	2021-03-02	Europe	France	Hôpital Cochin	Department of Virology, Henri Mondor University Hospital, Assistance Publique Hôpitaux de Paris, Université Paris-Est Créteil, INSERM U955	Christophe Rodriguez et al
EPI_ISL_1695991	France/IDF-HMN-21032040304/2021	2021-03-02	Europe	France	Hôpital Cochin	Department of Virology, Henri Mondor University Hospital, Assistance Publique Hôpitaux de Paris, Université Paris-Est Créteil, INSERM U955	Christophe Rodriguez et al
EPI_ISL_1695992	France/IDF-HMN-21032040305/2021	2021-03-02	Europe	France	Hôpital Cochin	Department of Virology, Henri Mondor University Hospital, Assistance Publique Hôpitaux de Paris, Université Paris-Est Créteil, INSERM U955	Christophe Rodriguez et al
EPI_ISL_1695993	France/IDF-HMN-21032040306/2021	2021-03-02	Europe	France	Hôpital Cochin	Department of Virology, Henri Mondor University Hospital, Assistance Publique Hôpitaux de Paris, Université Paris-Est Créteil, INSERM U955	Christophe Rodriguez et al
EPI_ISL_1695994	France/IDF-HMN-21032040307/2021	2021-03-02	Europe	France	Hôpital Cochin	Department of Virology, Henri Mondor University Hospital, Assistance Publique Hôpitaux de Paris, Université Paris-Est Créteil, INSERM U955	Christophe Rodriguez et al
EPI_ISL_1695995	France/IDF-HMN-21032040309/2021	2021-03-02	Europe	France	Hôpital Cochin	Department of Virology, Henri Mondor University Hospital, Assistance Publique Hôpitaux de Paris, Université Paris-Est Créteil, INSERM U955	Christophe Rodriguez et al
EPI_ISL_1695996	France/IDF-HMN-21032040310/2021	2021-03-02	Europe	France	Hôpital Cochin	Department of Virology, Henri Mondor University Hospital, Assistance Publique Hôpitaux de Paris, Université Paris-Est Créteil, INSERM U955	Christophe Rodriguez et al
EPI_ISL_1695997	France/IDF-HMN-21032040311/2021	2021-03-02	Europe	France	Hôpital Cochin	Department of Virology, Henri Mondor University Hospital, Assistance Publique Hôpitaux de Paris, Université Paris-Est Créteil, INSERM U955	Christophe Rodriguez et al
EPI_ISL_1695998	France/IDF-HMN-21032040312/2021	2021-03-02	Europe	France	Hôpital Cochin	Department of Virology, Henri Mondor University Hospital, Assistance Publique Hôpitaux de Paris, Université Paris-Est Créteil, INSERM U955	Christophe Rodriguez et al
EPI_ISL_1695999	France/IDF-HMN-21032040313/2021	2021-03-02	Europe	France	Hôpital Cochin	Department of Virology, Henri Mondor University Hospital, Assistance Publique Hôpitaux de Paris, Université Paris-Est Créteil, INSERM U955	Christophe Rodriguez et al
EPI_ISL_1696000	France/IDF-HMN-21032040314/2021	2021-03-02	Europe	France	Hôpital Cochin	Department of Virology, Henri Mondor University Hospital, Assistance Publique Hôpitaux de Paris, Université Paris-Est Créteil, INSERM U955	Christophe Rodriguez et al
EPI_ISL_1706782	France/IDF-HMN-21032040317/2021	2021-03-04	Europe	France	GH A.CHENEVIER-H.MONDOR	Department of Virology, Henri Mondor University Hospital, Assistance Publique Hôpitaux de Paris, Université Paris-Est Créteil, INSERM U955	Christophe Rodriguez et al
EPI_ISL_1696026	France/IDF-HMN-21032040320/2021	2021-03-02	Europe	France	Hôpital Beaujon	Department of Virology, Henri Mondor University Hospital, Assistance Publique Hôpitaux de Paris, Université Paris-Est Créteil, INSERM U955	Christophe Rodriguez et al
EPI_ISL_1696027	France/IDF-HMN-21032040326/2021	2021-03-02	Europe	France	Hôpital Beaujon	Department of Virology, Henri Mondor University Hospital, Assistance Publique Hôpitaux de Paris, Université Paris-Est Créteil, INSERM U955	Christophe Rodriguez et al
EPI_ISL_1696028	France/IDF-HMN-21032040332/2021	2021-03-02	Europe	France	Hôpital Beaujon	Department of Virology, Henri Mondor University Hospital, Assistance Publique Hôpitaux de Paris, Université Paris-Est Créteil, INSERM U955	Christophe Rodriguez et al
EPI_ISL_1696209	France/IDF-HMN-21032040337/2021	2021-03-02	Europe	France	Hôpital Beaujon	Department of Virology, Henri Mondor University Hospital, Assistance Publique Hôpitaux de Paris, Université Paris-Est Créteil, INSERM U955	Christophe Rodriguez et al
EPI_ISL_1695978	France/IDF-HMN-21032040379/2021	2021-03-02	Europe	France	Hôpital Saint-Antoine	Department of Virology, Henri Mondor University Hospital, Assistance Publique Hôpitaux de Paris, Université Paris-Est Créteil, INSERM U955	Christophe Rodriguez et al
EPI_ISL_1672777	France/IDF-HMN-21032040390/2021	2021-03-02	Europe	France	Hôpital Saint-Antoine	Department of Virology, Henri Mondor University Hospital, Assistance Publique Hôpitaux de Paris, Université Paris-Est Créteil, INSERM U955	Christophe Rodriguez et al
EPI_ISL_1672801	France/IDF-HMN-21032040407/2021	2021-03-02	Europe	France	Hôpital Saint-Antoine	Department of Virology, Henri Mondor University Hospital, Assistance Publique Hôpitaux de Paris, Université Paris-Est Créteil, INSERM U955	Christophe Rodriguez et al
EPI_ISL_1696001	France/IDF-HMN-21032040410/2021	2021-03-02	Europe	France	Hôpital Avicenne	Department of Virology, Henri Mondor University Hospital, Assistance Publique Hôpitaux de Paris, Université Paris-Est Créteil, INSERM U955	Christophe Rodriguez et al
EPI_ISL_1696002	France/IDF-HMN-21032040411/2021	2021-03-01	Europe	France	Hôpital Avicenne	Department of Virology, Henri Mondor University Hospital, Assistance Publique Hôpitaux de Paris, Université Paris-Est Créteil, INSERM U955	Christophe Rodriguez et al
EPI_ISL_1696003	France/IDF-HMN-21032040413/2021	2021-03-01	Europe	France	Hôpital Avicenne	Department of Virology, Henri Mondor University Hospital, Assistance Publique Hôpitaux de Paris, Université Paris-Est Créteil, INSERM U955	Christophe Rodriguez et al
EPI_ISL_1696004	France/IDF-HMN-21032040417/2021	2021-03-01	Europe	France	Hôpital Avicenne	Department of Virology, Henri Mondor University Hospital, Assistance Publique Hôpitaux de Paris, Université Paris-Est Créteil, INSERM U955	Christophe Rodriguez et al
EPI_ISL_1696005	France/IDF-HMN-21032040418/2021	2021-03-02	Europe	France	Hôpital Avicenne	Department of Virology, Henri Mondor University Hospital, Assistance Publique Hôpitaux de Paris, Université Paris-Est Créteil, INSERM U955	Christophe Rodriguez et al
EPI_ISL_1696006	France/IDF-HMN-21032040419/2021	2021-03-01	Europe	France	Hôpital Avicenne	Department of Virology, Henri Mondor University Hospital, Assistance Publique Hôpitaux de Paris, Université Paris-Est Créteil, INSERM U955	Christophe Rodriguez et al
EPI_ISL_1706784	France/IDF-HMN-21032040435/2021	2021-03-04	Europe	France	GH A.CHENEVIER-H.MONDOR	Department of Virology, Henri Mondor University Hospital, Assistance Publique Hôpitaux de Paris, Université Paris-Est Créteil, INSERM U955	Christophe Rodriguez et al
EPI_ISL_1396891	France/IDF-HMN-21032040509/2021	2021-03-02	Europe	France	Laboratoire LENYS	Department of Virology, Henri Mondor University Hospital, Assistance Publique Hôpitaux de Paris, Université Paris-Est Créteil, INSERM U955	Christophe Rodriguez et al
EPI_ISL_1706787	France/IDF-HMN-21032040590/2021	2021-03-04	Europe	France	GH A.CHENEVIER-H.MONDOR	Department of Virology, Henri Mondor University Hospital, Assistance Publique Hôpitaux de Paris, Université Paris-Est Créteil, INSERM U955	Christophe Rodriguez et al
EPI_ISL_1706788	France/IDF-HMN-21032040617/2021	2021-03-04	Europe	France	GH A.CHENEVIER-H.MONDOR	Department of Virology, Henri Mondor University Hospital, Assistance Publique Hôpitaux de Paris, Université Paris-Est Créteil, INSERM U955	Christophe Rodriguez et al
EPI_ISL_1706789	France/IDF-HMN-21032040666/2021	2021-03-04	Europe	France	GH A.CHENEVIER-H.MONDOR	Department of Virology, Henri Mondor University Hospital, Assistance Publique Hôpitaux de Paris, Université Paris-Est Créteil, INSERM U955	Christophe Rodriguez et al
EPI_ISL_1706796	France/IDF-HMN-21032040678/2021	2021-03-04	Europe	France	GH A.CHENEVIER-H.MONDOR	Department of Virology, Henri Mondor University Hospital, Assistance Publique Hôpitaux de Paris, Université Paris-Est Créteil, INSERM U955	Christophe Rodriguez et al
EPI_ISL_1706797	France/IDF-HMN-21032050016/2021	2021-03-05	Europe	France	GH A.CHENEVIER-H.MONDOR	Department of Virology, Henri Mondor University Hospital, Assistance Publique Hôpitaux de Paris, Université Paris-Est Créteil, INSERM U955	Christophe Rodriguez et al
EPI_ISL_1706798	France/IDF-HMN-21032050022/2021	2021-03-05	Europe	France	GH A.CHENEVIER-H.MONDOR	Department of Virology, Henri Mondor University Hospital, Assistance Publique Hôpitaux de Paris, Université Paris-Est Créteil, INSERM U955	Christophe Rodriguez et al
EPI_ISL_1696010	France/IDF-HMN-21032050096/2021	2021-02-27	Europe	France	BROUSSAIS	Department of Virology, Henri Mondor University Hospital, Assistance Publique Hôpitaux de Paris, Université Paris-Est Créteil, INSERM U955	Christophe Rodriguez et al
EPI_ISL_1696011	France/IDF-HMN-21032050097/2021	2021-02-27	Europe	France	BROUSSAIS	Department of Virology, Henri Mondor University Hospital, Assistance Publique Hôpitaux de Paris, Université Paris-Est Créteil, INSERM U955	Christophe Rodriguez et al
EPI_ISL_1696013	France/IDF-HMN-21032050103/2021	2021-02-27	Europe	France	BROUSSAIS	Department of Virology, Henri Mondor University Hospital, Assistance Publique Hôpitaux de Paris, Université Paris-Est Créteil, INSERM U955	Christophe Rodriguez et al
EPI_ISL_1696014	France/IDF-HMN-21032050114/2021	2021-02-28	Europe	France	BROUSSAIS	Department of Virology, Henri Mondor University Hospital, Assistance Publique Hôpitaux de Paris, Université Paris-Est Créteil, INSERM U955	Christophe Rodriguez et al
EPI_ISL_1696015	France/IDF-HMN-21032050119/2021	2021-02-28	Europe	France	BROUSSAIS	Department of Virology, Henri Mondor University Hospital, Assistance Publique Hôpitaux de Paris, Université Paris-Est Créteil, INSERM U955	Christophe Rodriguez et al
EPI_ISL_1696016	France/IDF-HMN-21032050120/2021	2021-02-26	Europe	France	BROUSSAIS	Department of Virology, Henri Mondor University Hospital, Assistance Publique Hôpitaux de Paris, Université Paris-Est Créteil, INSERM U955	Christophe Rodriguez et al
EPI_ISL_1696017	France/IDF-HMN-21032050124/2021	2021-02-26	Europe	France	BROUSSAIS	Department of Virology, Henri Mondor University Hospital, Assistance Publique Hôpitaux de Paris, Université Paris-Est Créteil, INSERM U955	Christophe Rodriguez et al
EPI_ISL_1706799	France/IDF-HMN-21032050170/2021	2021-03-05	Europe	France	GH A.CHENEVIER-H.MONDOR	Department of Virology, Henri Mondor University Hospital, Assistance Publique Hôpitaux de Paris, Université Paris-Est Créteil, INSERM U955	Christophe Rodriguez et al
EPI_ISL_1706800	France/IDF-HMN-21032050177/2021	2021-03-05	Europe	France	GH A.CHENEVIER-H.MONDOR	Department of Virology, Henri Mondor University Hospital, Assistance Publique Hôpitaux de Paris, Université Paris-Est Créteil, INSERM U955	Christophe Rodriguez et al
EPI_ISL_1696019	France/IDF-HMN-21032050239/2021	2021-03-01	Europe	France	Hôpital Saint-Louis	Department of Virology, Henri Mondor University Hospital, Assistance Publique Hôpitaux de Paris, Université Paris-Est Créteil, INSERM U955	Christophe Rodriguez et al
EPI_ISL_1696020	France/IDF-HMN-21032050240/2021	2021-03-02	Europe	France	Hôpital Saint-Louis	Department of Virology, Henri Mondor University Hospital, Assistance Publique Hôpitaux de Paris, Université Paris-Est Créteil, INSERM U955	Christophe Rodriguez et al
EPI_ISL_1696021	France/IDF-HMN-21032050244/2021	2021-03-02	Europe	France	Hôpital Saint-Louis	Department of Virology, Henri Mondor University Hospital, Assistance Publique Hôpitaux de Paris, Université Paris-Est Créteil, INSERM U955	Christophe Rodriguez et al
EPI_ISL_1696022	France/IDF-HMN-21032050249/2021	2021-03-01	Europe	France	Hôpital Saint-Louis	Department of Virology, Henri Mondor University Hospital, Assistance Publique Hôpitaux de Paris, Université Paris-Est Créteil, INSERM U955	Christophe Rodriguez et al
EPI_ISL_1696023	France/IDF-HMN-21032050253/2021	2021-03-01	Europe	France	Hôpital Saint-Louis	Department of Virology, Henri Mondor University Hospital, Assistance Publique Hôpitaux de Paris, Université Paris-Est Créteil, INSERM U955	Christophe Rodriguez et al
EPI_ISL_1696024	France/IDF-HMN-21032050256/2021	2021-03-02	Europe	France	Hôpital Saint-Louis	Department of Virology, Henri Mondor University Hospital, Assistance Publique Hôpitaux de Paris, Université Paris-Est Créteil, INSERM U955	Christophe Rodriguez et al
EPI_ISL_1706801	France/IDF-HMN-21032050265/2021	2021-03-05	Europe	France	GH A.CHENEVIER-H.MONDOR	Department of Virology, Henri Mondor University Hospital, Assistance Publique Hôpitaux de Paris, Université Paris-Est Créteil, INSERM U955	Christophe Rodriguez et al
EPI_ISL_1696142	France/IDF-HMN-21032050281/2021	2021-03-02	Europe	France	laboratoire Belle Epine	Department of Virology, Henri Mondor University Hospital, Assistance Publique Hôpitaux de Paris, Université Paris-Est Créteil, INSERM U955	Christophe Rodriguez et al
EPI_ISL_1696143	France/IDF-HMN-21032050285/2021	2021-03-02	Europe	France	laboratoire Belle Epine	Department of Virology, Henri Mondor University Hospital, Assistance Publique Hôpitaux de Paris, Université Paris-Est Créteil, INSERM U955	Christophe Rodriguez et al
EPI_ISL_1696144	France/IDF-HMN-21032050295/2021	2021-03-02	Europe	France	laboratoire Belle Epine	Department of Virology, Henri Mondor University Hospital, Assistance Publique Hôpitaux de Paris, Université Paris-Est Créteil, INSERM U955	Christophe Rodriguez et al
EPI_ISL_1696145	France/IDF-HMN-21032050303/2021	2021-03-02	Europe	France	laboratoire Belle Epine	Department of Virology, Henri Mondor University Hospital, Assistance Publique Hôpitaux de Paris, Université Paris-Est Créteil, INSERM U955	Christophe Rodriguez et al
EPI_ISL_1696146	France/IDF-HMN-21032050312/2021	2021-03-02	Europe	France	laboratoire Belle Epine	Department of Virology, Henri Mondor University Hospital, Assistance Publique Hôpitaux de Paris, Université Paris-Est Créteil, INSERM U955	Christophe Rodriguez et al
EPI_ISL_1696147	France/IDF-HMN-21032050318/2021	2021-03-02	Europe	France	laboratoire Belle Epine	Department of Virology, Henri Mondor University Hospital, Assistance Publique Hôpitaux de Paris, Université Paris-Est Créteil, INSERM U955	Christophe Rodriguez et al
EPI_ISL_1696148	France/IDF-HMN-21032050321/2021	2021-03-02	Europe	France	laboratoire Belle Epine	Department of Virology, Henri Mondor University Hospital, Assistance Publique Hôpitaux de Paris, Université Paris-Est Créteil, INSERM U955	Christophe Rodriguez et al
EPI_ISL_1696149	France/IDF-HMN-21032050323/2021	2021-03-02	Europe	France	laboratoire Belle Epine	Department of Virology, Henri Mondor University Hospital, Assistance Publique Hôpitaux de Paris, Université Paris-Est Créteil, INSERM U955	Christophe Rodriguez et al
EPI_ISL_1696150	France/IDF-HMN-21032050324/2021	2021-03-02	Europe	France	laboratoire Belle Epine	Department of Virology, Henri Mondor University Hospital, Assistance Publique Hôpitaux de Paris, Université Paris-Est Créteil, INSERM U955	Christophe Rodriguez et al
EPI_ISL_1696151	France/IDF-HMN-21032050325/2021	2021-03-02	Europe	France	laboratoire Belle Epine	Department of Virology, Henri Mondor University Hospital, Assistance Publique Hôpitaux de Paris, Université Paris-Est Créteil, INSERM U955	Christophe Rodriguez et al
EPI_ISL_1696154	France/IDF-HMN-21032050331/2021	2021-03-02	Europe	France	laboratoire Belle Epine	Department of Virology, Henri Mondor University Hospital, Assistance Publique Hôpitaux de Paris, Université Paris-Est Créteil, INSERM U955	Christophe Rodriguez et al
EPI_ISL_1696155	France/IDF-HMN-21032050332/2021	2021-03-02	Europe	France	laboratoire Belle Epine	Department of Virology, Henri Mondor University Hospital, Assistance Publique Hôpitaux de Paris, Université Paris-Est Créteil, INSERM U955	Christophe Rodriguez et al
EPI_ISL_1696158	France/IDF-HMN-21032050335/2021	2021-03-02	Europe	France	laboratoire Belle Epine	Department of Virology, Henri Mondor University Hospital, Assistance Publique Hôpitaux de Paris, Université Paris-Est Créteil, INSERM U955	Christophe Rodriguez et al
EPI_ISL_1696159	France/IDF-HMN-21032050336/2021	2021-03-02	Europe	France	laboratoire Belle Epine	Department of Virology, Henri Mondor University Hospital, Assistance Publique Hôpitaux de Paris, Université Paris-Est Créteil, INSERM U955	Christophe Rodriguez et al
EPI_ISL_1696162	France/IDF-HMN-21032050339/2021	2021-03-02	Europe	France	laboratoire Belle Epine	Department of Virology, Henri Mondor University Hospital, Assistance Publique Hôpitaux de Paris, Université Paris-Est Créteil, INSERM U955	Christophe Rodriguez et al
EPI_ISL_1696163	France/IDF-HMN-21032050340/2021	2021-03-02	Europe	France	laboratoire Belle Epine	Department of Virology, Henri Mondor University Hospital, Assistance Publique Hôpitaux de Paris, Université Paris-Est Créteil, INSERM U955	Christophe Rodriguez et al
EPI_ISL_1696165	France/IDF-HMN-21032050341/2021	2021-03-02	Europe	France	laboratoire Belle Epine	Department of Virology, Henri Mondor University Hospital, Assistance Publique Hôpitaux de Paris, Université Paris-Est Créteil, INSERM U955	Christophe Rodriguez et al
EPI_ISL_1696164	France/IDF-HMN-21032050342/2021	2021-03-02	Europe	France	laboratoire Belle Epine	Department of Virology, Henri Mondor University Hospital, Assistance Publique Hôpitaux de Paris, Université Paris-Est Créteil, INSERM U955	Christophe Rodriguez et al
EPI_ISL_1696166	France/IDF-HMN-21032050343/2021	2021-03-02	Europe	France	laboratoire Belle Epine	Department of Virology, Henri Mondor University Hospital, Assistance Publique Hôpitaux de Paris, Université Paris-Est Créteil, INSERM U955	Christophe Rodriguez et al
EPI_ISL_1696168	France/IDF-HMN-21032050373/2021	2021-03-02	Europe	France	laboratoire Belle Epine	Department of Virology, Henri Mondor University Hospital, Assistance Publique Hôpitaux de Paris, Université Paris-Est Créteil, INSERM U955	Christophe Rodriguez et al
EPI_ISL_1696171	France/IDF-HMN-21032050376/2021	2021-03-02	Europe	France	laboratoire Belle Epine	Department of Virology, Henri Mondor University Hospital, Assistance Publique Hôpitaux de Paris, Université Paris-Est Créteil, INSERM U955	Christophe Rodriguez et al
EPI_ISL_1696173	France/IDF-HMN-21032050378/2021	2021-03-02	Europe	France	laboratoire Belle Epine	Department of Virology, Henri Mondor University Hospital, Assistance Publique Hôpitaux de Paris, Université Paris-Est Créteil, INSERM U955	Christophe Rodriguez et al
EPI_ISL_1696172	France/IDF-HMN-21032050380/2021	2021-03-02	Europe	France	laboratoire Belle Epine	Department of Virology, Henri Mondor University Hospital, Assistance Publique Hôpitaux de Paris, Université Paris-Est Créteil, INSERM U955	Christophe Rodriguez et al
EPI_ISL_1696175	France/IDF-HMN-21032050382/2021	2021-03-02	Europe	France	laboratoire Belle Epine	Department of Virology, Henri Mondor University Hospital, Assistance Publique Hôpitaux de Paris, Université Paris-Est Créteil, INSERM U955	Christophe Rodriguez et al
EPI_ISL_1696177	France/IDF-HMN-21032050389/2021	2021-03-02	Europe	France	laboratoire Belle Epine	Department of Virology, Henri Mondor University Hospital, Assistance Publique Hôpitaux de Paris, Université Paris-Est Créteil, INSERM U955	Christophe Rodriguez et al
EPI_ISL_1696176	France/IDF-HMN-21032050398/2021	2021-03-02	Europe	France	laboratoire Belle Epine	Department of Virology, Henri Mondor University Hospital, Assistance Publique Hôpitaux de Paris, Université Paris-Est Créteil, INSERM U955	Christophe Rodriguez et al
EPI_ISL_1696178	France/IDF-HMN-21032050401/2021	2021-03-02	Europe	France	laboratoire Belle Epine	Department of Virology, Henri Mondor University Hospital, Assistance Publique Hôpitaux de Paris, Université Paris-Est Créteil, INSERM U955	Christophe Rodriguez et al
EPI_ISL_1696180	France/IDF-HMN-21032050411/2021	2021-03-02	Europe	France	laboratoire Belle Epine	Department of Virology, Henri Mondor University Hospital, Assistance Publique Hôpitaux de Paris, Université Paris-Est Créteil, INSERM U955	Christophe Rodriguez et al
EPI_ISL_1696182	France/IDF-HMN-21032050417/2021	2021-03-02	Europe	France	laboratoire Belle Epine	Department of Virology, Henri Mondor University Hospital, Assistance Publique Hôpitaux de Paris, Université Paris-Est Créteil, INSERM U955	Christophe Rodriguez et al
EPI_ISL_1696181	France/IDF-HMN-21032050421/2021	2021-03-02	Europe	France	laboratoire Belle Epine	Department of Virology, Henri Mondor University Hospital, Assistance Publique Hôpitaux de Paris, Université Paris-Est Créteil, INSERM U955	Christophe Rodriguez et al
EPI_ISL_1696184	France/IDF-HMN-21032050424/2021	2021-03-02	Europe	France	laboratoire Belle Epine	Department of Virology, Henri Mondor University Hospital, Assistance Publique Hôpitaux de Paris, Université Paris-Est Créteil, INSERM U955	Christophe Rodriguez et al
EPI_ISL_1706802	France/IDF-HMN-21032050428/2021	2021-03-05	Europe	France	GH A.CHENEVIER-H.MONDOR	Department of Virology, Henri Mondor University Hospital, Assistance Publique Hôpitaux de Paris, Université Paris-Est Créteil, INSERM U955	Christophe Rodriguez et al
EPI_ISL_1696183	France/IDF-HMN-21032050430/2021	2021-03-02	Europe	France	laboratoire Belle Epine	Department of Virology, Henri Mondor University Hospital, Assistance Publique Hôpitaux de Paris, Université Paris-Est Créteil, INSERM U955	Christophe Rodriguez et al
EPI_ISL_1696186	France/IDF-HMN-21032050433/2021	2021-03-02	Europe	France	laboratoire Belle Epine	Department of Virology, Henri Mondor University Hospital, Assistance Publique Hôpitaux de Paris, Université Paris-Est Créteil, INSERM U955	Christophe Rodriguez et al
EPI_ISL_1696187	France/IDF-HMN-21032050445/2021	2021-03-02	Europe	France	laboratoire Belle Epine	Department of Virology, Henri Mondor University Hospital, Assistance Publique Hôpitaux de Paris, Université Paris-Est Créteil, INSERM U955	Christophe Rodriguez et al
EPI_ISL_1696189	France/IDF-HMN-21032050455/2021	2021-03-02	Europe	France	laboratoire Belle Epine	Department of Virology, Henri Mondor University Hospital, Assistance Publique Hôpitaux de Paris, Université Paris-Est Créteil, INSERM U955	Christophe Rodriguez et al
EPI_ISL_1696204	France/IDF-HMN-21032050486/2021	2021-03-03	Europe	France	CH.INTERCOMMUNAL DE CRETEIL	Department of Virology, Henri Mondor University Hospital, Assistance Publique Hôpitaux de Paris, Université Paris-Est Créteil, INSERM U955	Christophe Rodriguez et al
EPI_ISL_1706615	France/IDF-HMN-21032050487/2021	2021-03-04	Europe	France	CH.INTERCOMMUNAL DE CRETEIL	Department of Virology, Henri Mondor University Hospital, Assistance Publique Hôpitaux de Paris, Université Paris-Est Créteil, INSERM U955	Christophe Rodriguez et al
EPI_ISL_1706611	France/IDF-HMN-21032050488/2021	2021-03-04	Europe	France	CH.INTERCOMMUNAL DE CRETEIL	Department of Virology, Henri Mondor University Hospital, Assistance Publique Hôpitaux de Paris, Université Paris-Est Créteil, INSERM U955	Christophe Rodriguez et al
EPI_ISL_1696207	France/IDF-HMN-21032050492/2021	2021-03-02	Europe	France	CH.INTERCOMMUNAL DE CRETEIL	Department of Virology, Henri Mondor University Hospital, Assistance Publique Hôpitaux de Paris, Université Paris-Est Créteil, INSERM U955	Christophe Rodriguez et al
EPI_ISL_1706627	France/IDF-HMN-21032050494/2021	2021-03-03	Europe	France	CH.INTERCOMMUNAL DE CRETEIL	Department of Virology, Henri Mondor University Hospital, Assistance Publique Hôpitaux de Paris, Université Paris-Est Créteil, INSERM U955	Christophe Rodriguez et al
EPI_ISL_1696227	France/IDF-HMN-21032050499/2021	2021-03-02	Europe	France	CH.INTERCOMMUNAL DE CRETEIL	Department of Virology, Henri Mondor University Hospital, Assistance Publique Hôpitaux de Paris, Université Paris-Est Créteil, INSERM U955	Christophe Rodriguez et al
EPI_ISL_1696212	France/IDF-HMN-21032050501/2021	2021-03-02	Europe	France	CH.INTERCOMMUNAL DE CRETEIL	Department of Virology, Henri Mondor University Hospital, Assistance Publique Hôpitaux de Paris, Université Paris-Est Créteil, INSERM U955	Christophe Rodriguez et al
EPI_ISL_1696170	France/IDF-HMN-21032050504/2021	2021-03-03	Europe	France	CH.INTERCOMMUNAL DE CRETEIL	Department of Virology, Henri Mondor University Hospital, Assistance Publique Hôpitaux de Paris, Université Paris-Est Créteil, INSERM U955	Christophe Rodriguez et al
EPI_ISL_1706616	France/IDF-HMN-21032050515/2021	2021-03-02	Europe	France	G.H.E.F.Grand Hôpital EST Francilien	Department of Virology, Henri Mondor University Hospital, Assistance Publique Hôpitaux de Paris, Université Paris-Est Créteil, INSERM U955	Christophe Rodriguez et al
EPI_ISL_1706630	France/IDF-HMN-21032050522/2021	2021-03-02	Europe	France	G.H.E.F.Grand Hôpital EST Francilien	Department of Virology, Henri Mondor University Hospital, Assistance Publique Hôpitaux de Paris, Université Paris-Est Créteil, INSERM U955	Christophe Rodriguez et al
EPI_ISL_1706629	France/IDF-HMN-21032050526/2021	2021-03-02	Europe	France	G.H.E.F.Grand Hôpital EST Francilien	Department of Virology, Henri Mondor University Hospital, Assistance Publique Hôpitaux de Paris, Université Paris-Est Créteil, INSERM U955	Christophe Rodriguez et al
EPI_ISL_1706620	France/IDF-HMN-21032050529/2021	2021-03-02	Europe	France	G.H.E.F.Grand Hôpital EST Francilien	Department of Virology, Henri Mondor University Hospital, Assistance Publique Hôpitaux de Paris, Université Paris-Est Créteil, INSERM U955	Christophe Rodriguez et al
EPI_ISL_1706619	France/IDF-HMN-21032050534/2021	2021-03-02	Europe	France	G.H.E.F.Grand Hôpital EST Francilien	Department of Virology, Henri Mondor University Hospital, Assistance Publique Hôpitaux de Paris, Université Paris-Est Créteil, INSERM U955	Christophe Rodriguez et al
EPI_ISL_1706804	France/IDF-HMN-21032050536/2021	2021-03-05	Europe	France	HOPITAL EMILE ROUX	Department of Virology, Henri Mondor University Hospital, Assistance Publique Hôpitaux de Paris, Université Paris-Est Créteil, INSERM U955	Christophe Rodriguez et al
EPI_ISL_1706805	France/IDF-HMN-21032050586/2021	2021-03-05	Europe	France	GH A.CHENEVIER-H.MONDOR	Department of Virology, Henri Mondor University Hospital, Assistance Publique Hôpitaux de Paris, Université Paris-Est Créteil, INSERM U955	Christophe Rodriguez et al
EPI_ISL_1706807	France/IDF-HMN-21032050624/2021	2021-03-05	Europe	France	GH A.CHENEVIER-H.MONDOR	Department of Virology, Henri Mondor University Hospital, Assistance Publique Hôpitaux de Paris, Université Paris-Est Créteil, INSERM U955	Christophe Rodriguez et al
EPI_ISL_1706808	France/IDF-HMN-21032060029/2021	2021-03-05	Europe	France	GH A.CHENEVIER-H.MONDOR	Department of Virology, Henri Mondor University Hospital, Assistance Publique Hôpitaux de Paris, Université Paris-Est Créteil, INSERM U955	Christophe Rodriguez et al
EPI_ISL_1706810	France/IDF-HMN-21032060037/2021	2021-03-06	Europe	France	GH A.CHENEVIER-H.MONDOR	Department of Virology, Henri Mondor University Hospital, Assistance Publique Hôpitaux de Paris, Université Paris-Est Créteil, INSERM U955	Christophe Rodriguez et al
EPI_ISL_1706813	France/IDF-HMN-21032060156/2021	2021-02-06	Europe	France	GH A.CHENEVIER-H.MONDOR	Department of Virology, Henri Mondor University Hospital, Assistance Publique Hôpitaux de Paris, Université Paris-Est Créteil, INSERM U955	Christophe Rodriguez et al
EPI_ISL_1706815	France/IDF-HMN-21032060203/2021	2021-03-06	Europe	France	GH A.CHENEVIER-H.MONDOR	Department of Virology, Henri Mondor University Hospital, Assistance Publique Hôpitaux de Paris, Université Paris-Est Créteil, INSERM U955	Christophe Rodriguez et al
EPI_ISL_1706817	France/IDF-HMN-21032070003/2021	2021-03-06	Europe	France	GH A.CHENEVIER-H.MONDOR	Department of Virology, Henri Mondor University Hospital, Assistance Publique Hôpitaux de Paris, Université Paris-Est Créteil, INSERM U955	Christophe Rodriguez et al
EPI_ISL_1706818	France/IDF-HMN-21032070032/2021	2021-03-06	Europe	France	GH A.CHENEVIER-H.MONDOR	Department of Virology, Henri Mondor University Hospital, Assistance Publique Hôpitaux de Paris, Université Paris-Est Créteil, INSERM U955	Christophe Rodriguez et al
EPI_ISL_1706819	France/IDF-HMN-21032070037/2021	2021-03-07	Europe	France	GH A.CHENEVIER-H.MONDOR	Department of Virology, Henri Mondor University Hospital, Assistance Publique Hôpitaux de Paris, Université Paris-Est Créteil, INSERM U955	Christophe Rodriguez et al
EPI_ISL_1706820	France/IDF-HMN-21032070038/2021	2021-03-07	Europe	France	GH A.CHENEVIER-H.MONDOR	Department of Virology, Henri Mondor University Hospital, Assistance Publique Hôpitaux de Paris, Université Paris-Est Créteil, INSERM U955	Christophe Rodriguez et al
EPI_ISL_1706821	France/IDF-HMN-21032070056/2021	2021-03-07	Europe	France	GH A.CHENEVIER-H.MONDOR	Department of Virology, Henri Mondor University Hospital, Assistance Publique Hôpitaux de Paris, Université Paris-Est Créteil, INSERM U955	Christophe Rodriguez et al
EPI_ISL_1706823	France/IDF-HMN-21032070125/2021	2021-03-07	Europe	France	GH A.CHENEVIER-H.MONDOR	Department of Virology, Henri Mondor University Hospital, Assistance Publique Hôpitaux de Paris, Université Paris-Est Créteil, INSERM U955	Christophe Rodriguez et al
EPI_ISL_1706824	France/IDF-HMN-21032070126/2021	2021-03-07	Europe	France	GH A.CHENEVIER-H.MONDOR	Department of Virology, Henri Mondor University Hospital, Assistance Publique Hôpitaux de Paris, Université Paris-Est Créteil, INSERM U955	Christophe Rodriguez et al
EPI_ISL_1706825	France/IDF-HMN-21032070129/2021	2021-03-07	Europe	France	GH A.CHENEVIER-H.MONDOR	Department of Virology, Henri Mondor University Hospital, Assistance Publique Hôpitaux de Paris, Université Paris-Est Créteil, INSERM U955	Christophe Rodriguez et al
EPI_ISL_1706826	France/IDF-HMN-21032070130/2021	2021-03-07	Europe	France	GH A.CHENEVIER-H.MONDOR	Department of Virology, Henri Mondor University Hospital, Assistance Publique Hôpitaux de Paris, Université Paris-Est Créteil, INSERM U955	Christophe Rodriguez et al
EPI_ISL_1396741	France/IDF-HMN-21032080006/2021	2021-03-08	Europe	France	Hôpital Henri Mondor	Department of Virology, Henri Mondor University Hospital, Assistance Publique Hôpitaux de Paris, Université Paris-Est Créteil, INSERM U955	Christophe Rodriguez et al
EPI_ISL_2179325	France/IDF-HMN-21032080008/2021	2021-03-08	Europe	France	Hôpital Henri Mondor	Department of Virology, Henri Mondor University Hospital, Assistance Publique Hôpitaux de Paris, Université Paris-Est Créteil, INSERM U955	Christophe Rodriguez et al
EPI_ISL_1706859	France/IDF-HMN-21032080010/2021	2021-03-08	Europe	France	GH A.CHENEVIER-H.MONDOR	Department of Virology, Henri Mondor University Hospital, Assistance Publique Hôpitaux de Paris, Université Paris-Est Créteil, INSERM U955	Christophe Rodriguez et al
EPI_ISL_1706860	France/IDF-HMN-21032080012/2021	2021-03-08	Europe	France	GH A.CHENEVIER-H.MONDOR	Department of Virology, Henri Mondor University Hospital, Assistance Publique Hôpitaux de Paris, Université Paris-Est Créteil, INSERM U955	Christophe Rodriguez et al
EPI_ISL_1695986	France/IDF-HMN-21032080034/2021	2021-02-23	Europe	France	GH COCHIN ST-VINCENT DE PAUL	Department of Virology, Henri Mondor University Hospital, Assistance Publique Hôpitaux de Paris, Université Paris-Est Créteil, INSERM U955	Christophe Rodriguez et al
EPI_ISL_1706636	France/IDF-HMN-21032080066/2021	2021-03-02	Europe	France	G.H.E.F.Grand Hôpital EST Francilien	Department of Virology, Henri Mondor University Hospital, Assistance Publique Hôpitaux de Paris, Université Paris-Est Créteil, INSERM U955	Christophe Rodriguez et al
EPI_ISL_1706654	France/IDF-HMN-21032080105/2021	2021-03-02	Europe	France	G.H.E.F.Grand Hôpital EST Francilien	Department of Virology, Henri Mondor University Hospital, Assistance Publique Hôpitaux de Paris, Université Paris-Est Créteil, INSERM U955	Christophe Rodriguez et al
EPI_ISL_1696065	France/IDF-HMN-21032080264/2021	2021-03-02	Europe	France	Hôpital Européen G-Pompidou-Broussais	Department of Virology, Henri Mondor University Hospital, Assistance Publique Hôpitaux de Paris, Université Paris-Est Créteil, INSERM U955	Christophe Rodriguez et al
EPI_ISL_1696066	France/IDF-HMN-21032080265/2021	2021-03-02	Europe	France	Hôpital Européen G-Pompidou-Broussais	Department of Virology, Henri Mondor University Hospital, Assistance Publique Hôpitaux de Paris, Université Paris-Est Créteil, INSERM U955	Christophe Rodriguez et al
EPI_ISL_1696067	France/IDF-HMN-21032080277/2021	2021-03-02	Europe	France	Hôpital Européen G-Pompidou-Broussais	Department of Virology, Henri Mondor University Hospital, Assistance Publique Hôpitaux de Paris, Université Paris-Est Créteil, INSERM U955	Christophe Rodriguez et al
EPI_ISL_1696081	France/IDF-HMN-21032080281/2021	2021-03-02	Europe	France	Hôpital Européen G-Pompidou-Broussais	Department of Virology, Henri Mondor University Hospital, Assistance Publique Hôpitaux de Paris, Université Paris-Est Créteil, INSERM U955	Christophe Rodriguez et al
EPI_ISL_1706862	France/IDF-HMN-21032080284/2021	2021-03-08	Europe	France	GH A.CHENEVIER-H.MONDOR	Department of Virology, Henri Mondor University Hospital, Assistance Publique Hôpitaux de Paris, Université Paris-Est Créteil, INSERM U955	Christophe Rodriguez et al
EPI_ISL_1706693	France/IDF-HMN-21032080305/2021	2021-03-02	Europe	France	Groupe LCD	Department of Virology, Henri Mondor University Hospital, Assistance Publique Hôpitaux de Paris, Université Paris-Est Créteil, INSERM U955	Christophe Rodriguez et al
EPI_ISL_1706694	France/IDF-HMN-21032080310/2021	2021-03-02	Europe	France	Groupe LCD	Department of Virology, Henri Mondor University Hospital, Assistance Publique Hôpitaux de Paris, Université Paris-Est Créteil, INSERM U955	Christophe Rodriguez et al
EPI_ISL_1696271	France/IDF-HMN-21032080312/2021	2021-03-02	Europe	France	Groupe LCD	Department of Virology, Henri Mondor University Hospital, Assistance Publique Hôpitaux de Paris, Université Paris-Est Créteil, INSERM U955	Christophe Rodriguez et al
EPI_ISL_1706695	France/IDF-HMN-21032080315/2021	2021-03-02	Europe	France	Groupe LCD	Department of Virology, Henri Mondor University Hospital, Assistance Publique Hôpitaux de Paris, Université Paris-Est Créteil, INSERM U955	Christophe Rodriguez et al
EPI_ISL_1696272	France/IDF-HMN-21032080318/2021	2021-03-02	Europe	France	Groupe LCD	Department of Virology, Henri Mondor University Hospital, Assistance Publique Hôpitaux de Paris, Université Paris-Est Créteil, INSERM U955	Christophe Rodriguez et al
EPI_ISL_1696273	France/IDF-HMN-21032080326/2021	2021-03-02	Europe	France	Groupe LCD	Department of Virology, Henri Mondor University Hospital, Assistance Publique Hôpitaux de Paris, Université Paris-Est Créteil, INSERM U955	Christophe Rodriguez et al
EPI_ISL_1706697	France/IDF-HMN-21032080328/2021	2021-03-02	Europe	France	Groupe LCD	Department of Virology, Henri Mondor University Hospital, Assistance Publique Hôpitaux de Paris, Université Paris-Est Créteil, INSERM U955	Christophe Rodriguez et al
EPI_ISL_1706698	France/IDF-HMN-21032080333/2021	2021-03-02	Europe	France	Groupe LCD	Department of Virology, Henri Mondor University Hospital, Assistance Publique Hôpitaux de Paris, Université Paris-Est Créteil, INSERM U955	Christophe Rodriguez et al
EPI_ISL_1696274	France/IDF-HMN-21032080334/2021	2021-03-02	Europe	France	Groupe LCD	Department of Virology, Henri Mondor University Hospital, Assistance Publique Hôpitaux de Paris, Université Paris-Est Créteil, INSERM U955	Christophe Rodriguez et al
EPI_ISL_1706699	France/IDF-HMN-21032080336/2021	2021-03-02	Europe	France	Groupe LCD	Department of Virology, Henri Mondor University Hospital, Assistance Publique Hôpitaux de Paris, Université Paris-Est Créteil, INSERM U955	Christophe Rodriguez et al
EPI_ISL_1696275	France/IDF-HMN-21032080339/2021	2021-03-02	Europe	France	Groupe LCD	Department of Virology, Henri Mondor University Hospital, Assistance Publique Hôpitaux de Paris, Université Paris-Est Créteil, INSERM U955	Christophe Rodriguez et al
EPI_ISL_1706700	France/IDF-HMN-21032080342/2021	2021-03-02	Europe	France	Groupe LCD	Department of Virology, Henri Mondor University Hospital, Assistance Publique Hôpitaux de Paris, Université Paris-Est Créteil, INSERM U955	Christophe Rodriguez et al
EPI_ISL_1696276	France/IDF-HMN-21032080343/2021	2021-03-02	Europe	France	Groupe LCD	Department of Virology, Henri Mondor University Hospital, Assistance Publique Hôpitaux de Paris, Université Paris-Est Créteil, INSERM U955	Christophe Rodriguez et al
EPI_ISL_1706701	France/IDF-HMN-21032080348/2021	2021-03-02	Europe	France	Groupe LCD	Department of Virology, Henri Mondor University Hospital, Assistance Publique Hôpitaux de Paris, Université Paris-Est Créteil, INSERM U955	Christophe Rodriguez et al
EPI_ISL_1706702	France/IDF-HMN-21032080358/2021	2021-03-02	Europe	France	Groupe LCD	Department of Virology, Henri Mondor University Hospital, Assistance Publique Hôpitaux de Paris, Université Paris-Est Créteil, INSERM U955	Christophe Rodriguez et al
EPI_ISL_1696279	France/IDF-HMN-21032080365/2021	2021-03-02	Europe	France	Groupe LCD	Department of Virology, Henri Mondor University Hospital, Assistance Publique Hôpitaux de Paris, Université Paris-Est Créteil, INSERM U955	Christophe Rodriguez et al
EPI_ISL_1706703	France/IDF-HMN-21032080371/2021	2021-03-02	Europe	France	Groupe LCD	Department of Virology, Henri Mondor University Hospital, Assistance Publique Hôpitaux de Paris, Université Paris-Est Créteil, INSERM U955	Christophe Rodriguez et al
EPI_ISL_1706704	France/IDF-HMN-21032080375/2021	2021-03-02	Europe	France	Groupe LCD	Department of Virology, Henri Mondor University Hospital, Assistance Publique Hôpitaux de Paris, Université Paris-Est Créteil, INSERM U955	Christophe Rodriguez et al
EPI_ISL_1706705	France/IDF-HMN-21032080381/2021	2021-03-02	Europe	France	Groupe LCD	Department of Virology, Henri Mondor University Hospital, Assistance Publique Hôpitaux de Paris, Université Paris-Est Créteil, INSERM U955	Christophe Rodriguez et al
EPI_ISL_1696281	France/IDF-HMN-21032080386/2021	2021-03-02	Europe	France	Groupe LCD	Department of Virology, Henri Mondor University Hospital, Assistance Publique Hôpitaux de Paris, Université Paris-Est Créteil, INSERM U955	Christophe Rodriguez et al
EPI_ISL_1706706	France/IDF-HMN-21032080389/2021	2021-03-02	Europe	France	Groupe LCD	Department of Virology, Henri Mondor University Hospital, Assistance Publique Hôpitaux de Paris, Université Paris-Est Créteil, INSERM U955	Christophe Rodriguez et al
EPI_ISL_1696282	France/IDF-HMN-21032080395/2021	2021-03-02	Europe	France	Groupe LCD	Department of Virology, Henri Mondor University Hospital, Assistance Publique Hôpitaux de Paris, Université Paris-Est Créteil, INSERM U955	Christophe Rodriguez et al
EPI_ISL_1706707	France/IDF-HMN-21032080399/2021	2021-03-02	Europe	France	Groupe LCD	Department of Virology, Henri Mondor University Hospital, Assistance Publique Hôpitaux de Paris, Université Paris-Est Créteil, INSERM U955	Christophe Rodriguez et al
EPI_ISL_1696283	France/IDF-HMN-21032080401/2021	2021-03-02	Europe	France	Groupe LCD	Department of Virology, Henri Mondor University Hospital, Assistance Publique Hôpitaux de Paris, Université Paris-Est Créteil, INSERM U955	Christophe Rodriguez et al
EPI_ISL_1696284	France/IDF-HMN-21032080407/2021	2021-03-02	Europe	France	Groupe LCD	Department of Virology, Henri Mondor University Hospital, Assistance Publique Hôpitaux de Paris, Université Paris-Est Créteil, INSERM U955	Christophe Rodriguez et al
EPI_ISL_2179326	France/IDF-HMN-21032080408/2021	2021-03-08	Europe	France	Hôpital Henri Mondor	Department of Virology, Henri Mondor University Hospital, Assistance Publique Hôpitaux de Paris, Université Paris-Est Créteil, INSERM U955	Christophe Rodriguez et al
EPI_ISL_2179327	France/IDF-HMN-21032080409/2021	2021-03-08	Europe	France	Hôpital Henri Mondor	Department of Virology, Henri Mondor University Hospital, Assistance Publique Hôpitaux de Paris, Université Paris-Est Créteil, INSERM U955	Christophe Rodriguez et al
EPI_ISL_1706709	France/IDF-HMN-21032080411/2021	2021-03-02	Europe	France	Groupe LCD	Department of Virology, Henri Mondor University Hospital, Assistance Publique Hôpitaux de Paris, Université Paris-Est Créteil, INSERM U955	Christophe Rodriguez et al
EPI_ISL_1706710	France/IDF-HMN-21032080413/2021	2021-03-02	Europe	France	Groupe LCD	Department of Virology, Henri Mondor University Hospital, Assistance Publique Hôpitaux de Paris, Université Paris-Est Créteil, INSERM U955	Christophe Rodriguez et al
EPI_ISL_1706711	France/IDF-HMN-21032080417/2021	2021-03-02	Europe	France	Groupe LCD	Department of Virology, Henri Mondor University Hospital, Assistance Publique Hôpitaux de Paris, Université Paris-Est Créteil, INSERM U955	Christophe Rodriguez et al
EPI_ISL_1696285	France/IDF-HMN-21032080423/2021	2021-03-02	Europe	France	Groupe LCD	Department of Virology, Henri Mondor University Hospital, Assistance Publique Hôpitaux de Paris, Université Paris-Est Créteil, INSERM U955	Christophe Rodriguez et al
EPI_ISL_1706712	France/IDF-HMN-21032080424/2021	2021-03-02	Europe	France	Groupe LCD	Department of Virology, Henri Mondor University Hospital, Assistance Publique Hôpitaux de Paris, Université Paris-Est Créteil, INSERM U955	Christophe Rodriguez et al
EPI_ISL_1696286	France/IDF-HMN-21032080427/2021	2021-03-02	Europe	France	Groupe LCD	Department of Virology, Henri Mondor University Hospital, Assistance Publique Hôpitaux de Paris, Université Paris-Est Créteil, INSERM U955	Christophe Rodriguez et al
EPI_ISL_1706713	France/IDF-HMN-21032080428/2021	2021-03-02	Europe	France	Groupe LCD	Department of Virology, Henri Mondor University Hospital, Assistance Publique Hôpitaux de Paris, Université Paris-Est Créteil, INSERM U955	Christophe Rodriguez et al
EPI_ISL_1696287	France/IDF-HMN-21032080430/2021	2021-03-02	Europe	France	Groupe LCD	Department of Virology, Henri Mondor University Hospital, Assistance Publique Hôpitaux de Paris, Université Paris-Est Créteil, INSERM U955	Christophe Rodriguez et al
EPI_ISL_1706714	France/IDF-HMN-21032080431/2021	2021-03-02	Europe	France	Groupe LCD	Department of Virology, Henri Mondor University Hospital, Assistance Publique Hôpitaux de Paris, Université Paris-Est Créteil, INSERM U955	Christophe Rodriguez et al
EPI_ISL_2179342	France/IDF-HMN-21032080433/2021	2021-03-02	Europe	France	Groupe LCD	Department of Virology, Henri Mondor University Hospital, Assistance Publique Hôpitaux de Paris, Université Paris-Est Créteil, INSERM U955	Christophe Rodriguez et al
EPI_ISL_1706715	France/IDF-HMN-21032080434/2021	2021-03-02	Europe	France	Groupe LCD	Department of Virology, Henri Mondor University Hospital, Assistance Publique Hôpitaux de Paris, Université Paris-Est Créteil, INSERM U955	Christophe Rodriguez et al
EPI_ISL_1696289	France/IDF-HMN-21032080435/2021	2021-03-02	Europe	France	Groupe LCD	Department of Virology, Henri Mondor University Hospital, Assistance Publique Hôpitaux de Paris, Université Paris-Est Créteil, INSERM U955	Christophe Rodriguez et al
EPI_ISL_1706716	France/IDF-HMN-21032080436/2021	2021-03-02	Europe	France	Groupe LCD	Department of Virology, Henri Mondor University Hospital, Assistance Publique Hôpitaux de Paris, Université Paris-Est Créteil, INSERM U955	Christophe Rodriguez et al
EPI_ISL_1696290	France/IDF-HMN-21032080439/2021	2021-03-02	Europe	France	Groupe LCD	Department of Virology, Henri Mondor University Hospital, Assistance Publique Hôpitaux de Paris, Université Paris-Est Créteil, INSERM U955	Christophe Rodriguez et al
EPI_ISL_1696291	France/IDF-HMN-21032080440/2021	2021-03-02	Europe	France	Groupe LCD	Department of Virology, Henri Mondor University Hospital, Assistance Publique Hôpitaux de Paris, Université Paris-Est Créteil, INSERM U955	Christophe Rodriguez et al
EPI_ISL_1706717	France/IDF-HMN-21032080442/2021	2021-03-02	Europe	France	Groupe LCD	Department of Virology, Henri Mondor University Hospital, Assistance Publique Hôpitaux de Paris, Université Paris-Est Créteil, INSERM U955	Christophe Rodriguez et al
EPI_ISL_1696292	France/IDF-HMN-21032080445/2021	2021-03-02	Europe	France	Groupe LCD	Department of Virology, Henri Mondor University Hospital, Assistance Publique Hôpitaux de Paris, Université Paris-Est Créteil, INSERM U955	Christophe Rodriguez et al
EPI_ISL_1706718	France/IDF-HMN-21032080446/2021	2021-03-02	Europe	France	Groupe LCD	Department of Virology, Henri Mondor University Hospital, Assistance Publique Hôpitaux de Paris, Université Paris-Est Créteil, INSERM U955	Christophe Rodriguez et al
EPI_ISL_1696293	France/IDF-HMN-21032080449/2021	2021-03-02	Europe	France	Groupe LCD	Department of Virology, Henri Mondor University Hospital, Assistance Publique Hôpitaux de Paris, Université Paris-Est Créteil, INSERM U955	Christophe Rodriguez et al
EPI_ISL_1706719	France/IDF-HMN-21032080452/2021	2021-03-02	Europe	France	Groupe LCD	Department of Virology, Henri Mondor University Hospital, Assistance Publique Hôpitaux de Paris, Université Paris-Est Créteil, INSERM U955	Christophe Rodriguez et al
EPI_ISL_1706720	France/IDF-HMN-21032080455/2021	2021-03-02	Europe	France	Groupe LCD	Department of Virology, Henri Mondor University Hospital, Assistance Publique Hôpitaux de Paris, Université Paris-Est Créteil, INSERM U955	Christophe Rodriguez et al
EPI_ISL_1696294	France/IDF-HMN-21032080456/2021	2021-03-02	Europe	France	Groupe LCD	Department of Virology, Henri Mondor University Hospital, Assistance Publique Hôpitaux de Paris, Université Paris-Est Créteil, INSERM U955	Christophe Rodriguez et al
EPI_ISL_1696295	France/IDF-HMN-21032080459/2021	2021-03-02	Europe	France	Groupe LCD	Department of Virology, Henri Mondor University Hospital, Assistance Publique Hôpitaux de Paris, Université Paris-Est Créteil, INSERM U955	Christophe Rodriguez et al
EPI_ISL_1706721	France/IDF-HMN-21032080460/2021	2021-03-02	Europe	France	Groupe LCD	Department of Virology, Henri Mondor University Hospital, Assistance Publique Hôpitaux de Paris, Université Paris-Est Créteil, INSERM U955	Christophe Rodriguez et al
EPI_ISL_1706722	France/IDF-HMN-21032080463/2021	2021-03-02	Europe	France	Groupe LCD	Department of Virology, Henri Mondor University Hospital, Assistance Publique Hôpitaux de Paris, Université Paris-Est Créteil, INSERM U955	Christophe Rodriguez et al
EPI_ISL_1706723	France/IDF-HMN-21032080466/2021	2021-03-02	Europe	France	Groupe LCD	Department of Virology, Henri Mondor University Hospital, Assistance Publique Hôpitaux de Paris, Université Paris-Est Créteil, INSERM U955	Christophe Rodriguez et al
EPI_ISL_1696297	France/IDF-HMN-21032080467/2021	2021-03-02	Europe	France	Groupe LCD	Department of Virology, Henri Mondor University Hospital, Assistance Publique Hôpitaux de Paris, Université Paris-Est Créteil, INSERM U955	Christophe Rodriguez et al
EPI_ISL_1706724	France/IDF-HMN-21032080469/2021	2021-03-02	Europe	France	Groupe LCD	Department of Virology, Henri Mondor University Hospital, Assistance Publique Hôpitaux de Paris, Université Paris-Est Créteil, INSERM U955	Christophe Rodriguez et al
EPI_ISL_1696298	France/IDF-HMN-21032080470/2021	2021-03-02	Europe	France	Groupe LCD	Department of Virology, Henri Mondor University Hospital, Assistance Publique Hôpitaux de Paris, Université Paris-Est Créteil, INSERM U955	Christophe Rodriguez et al
EPI_ISL_1706725	France/IDF-HMN-21032080471/2021	2021-03-02	Europe	France	Groupe LCD	Department of Virology, Henri Mondor University Hospital, Assistance Publique Hôpitaux de Paris, Université Paris-Est Créteil, INSERM U955	Christophe Rodriguez et al
EPI_ISL_1696299	France/IDF-HMN-21032080472/2021	2021-03-02	Europe	France	Groupe LCD	Department of Virology, Henri Mondor University Hospital, Assistance Publique Hôpitaux de Paris, Université Paris-Est Créteil, INSERM U955	Christophe Rodriguez et al
EPI_ISL_1706726	France/IDF-HMN-21032080473/2021	2021-03-02	Europe	France	Groupe LCD	Department of Virology, Henri Mondor University Hospital, Assistance Publique Hôpitaux de Paris, Université Paris-Est Créteil, INSERM U955	Christophe Rodriguez et al
EPI_ISL_1706727	France/IDF-HMN-21032080474/2021	2021-03-02	Europe	France	Groupe LCD	Department of Virology, Henri Mondor University Hospital, Assistance Publique Hôpitaux de Paris, Université Paris-Est Créteil, INSERM U955	Christophe Rodriguez et al
EPI_ISL_1696300	France/IDF-HMN-21032080476/2021	2021-03-02	Europe	France	Groupe LCD	Department of Virology, Henri Mondor University Hospital, Assistance Publique Hôpitaux de Paris, Université Paris-Est Créteil, INSERM U955	Christophe Rodriguez et al
EPI_ISL_1696087	France/IDF-HMN-21032080479/2021	2021-03-02	Europe	France	Groupe LCD	Department of Virology, Henri Mondor University Hospital, Assistance Publique Hôpitaux de Paris, Université Paris-Est Créteil, INSERM U955	Christophe Rodriguez et al
EPI_ISL_1696103	France/IDF-HMN-21032080480/2021	2021-03-02	Europe	France	Groupe LCD	Department of Virology, Henri Mondor University Hospital, Assistance Publique Hôpitaux de Paris, Université Paris-Est Créteil, INSERM U955	Christophe Rodriguez et al
EPI_ISL_1696082	France/IDF-HMN-21032080481/2021	2021-03-02	Europe	France	Groupe LCD	Department of Virology, Henri Mondor University Hospital, Assistance Publique Hôpitaux de Paris, Université Paris-Est Créteil, INSERM U955	Christophe Rodriguez et al
EPI_ISL_1696090	France/IDF-HMN-21032080483/2021	2021-03-02	Europe	France	Groupe LCD	Department of Virology, Henri Mondor University Hospital, Assistance Publique Hôpitaux de Paris, Université Paris-Est Créteil, INSERM U955	Christophe Rodriguez et al
EPI_ISL_1696304	France/IDF-HMN-21032080485/2021	2021-03-02	Europe	France	Groupe LCD	Department of Virology, Henri Mondor University Hospital, Assistance Publique Hôpitaux de Paris, Université Paris-Est Créteil, INSERM U955	Christophe Rodriguez et al
EPI_ISL_1696305	France/IDF-HMN-21032080486/2021	2021-03-02	Europe	France	Groupe LCD	Department of Virology, Henri Mondor University Hospital, Assistance Publique Hôpitaux de Paris, Université Paris-Est Créteil, INSERM U955	Christophe Rodriguez et al
