## Supplemental Table 1 for "Cross-border transmissions of delta substrain AY.29 during Olympic and Paralympic Games": Supplemental Table 1.csv (part 203 of 515)

gisaid_epi_isl	strain	date	region	country	originating_lab	submitting_lab	authors
EPI_ISL_3476749	France/IDF-HMN-21082010002/2021	2021-07-31	Europe	France	GH A.CHENEVIER-H.MONDOR	Department of Virology, Henri Mondor University Hospital, Assistance Publique Hôpitaux de Paris, Université Paris-Est Créteil, INSERM U955	Christophe Rodriguez et al
EPI_ISL_3477330	France/IDF-HMN-21082020275/2021	2021-07-20	Europe	France	Cerballiance Paris IDF est Saint-Denis	Department of Virology, Henri Mondor University Hospital, Assistance Publique Hôpitaux de Paris, Université Paris-Est Créteil, INSERM U955	Christophe Rodriguez et al
EPI_ISL_3477432	France/IDF-HMN-21082020304/2021	2021-07-20	Europe	France	Cerballiance Paris IDF est Saint-Denis	Department of Virology, Henri Mondor University Hospital, Assistance Publique Hôpitaux de Paris, Université Paris-Est Créteil, INSERM U955	Christophe Rodriguez et al
EPI_ISL_3477187	France/IDF-HMN-21082020345/2021	2021-07-20	Europe	France	Cerballiance Paris IDF est Saint-Denis	Department of Virology, Henri Mondor University Hospital, Assistance Publique Hôpitaux de Paris, Université Paris-Est Créteil, INSERM U955	Christophe Rodriguez et al
EPI_ISL_3476553	France/IDF-HMN-21082020350/2021	2021-07-20	Europe	France	Cerballiance Paris IDF est Saint-Denis	Department of Virology, Henri Mondor University Hospital, Assistance Publique Hôpitaux de Paris, Université Paris-Est Créteil, INSERM U955	Christophe Rodriguez et al
EPI_ISL_3476560	France/IDF-HMN-21082020353/2021	2021-07-20	Europe	France	Cerballiance Paris IDF est Saint-Denis	Department of Virology, Henri Mondor University Hospital, Assistance Publique Hôpitaux de Paris, Université Paris-Est Créteil, INSERM U955	Christophe Rodriguez et al
EPI_ISL_3477193	France/IDF-HMN-21082020358/2021	2021-07-20	Europe	France	Cerballiance Paris IDF est Saint-Denis	Department of Virology, Henri Mondor University Hospital, Assistance Publique Hôpitaux de Paris, Université Paris-Est Créteil, INSERM U955	Christophe Rodriguez et al
EPI_ISL_3476607	France/IDF-HMN-21082020366/2021	2021-07-20	Europe	France	Cerballiance Paris IDF est Saint-Denis	Department of Virology, Henri Mondor University Hospital, Assistance Publique Hôpitaux de Paris, Université Paris-Est Créteil, INSERM U955	Christophe Rodriguez et al
EPI_ISL_3476523	France/IDF-HMN-21082020374/2021	2021-07-20	Europe	France	Cerballiance Paris IDF est Saint-Denis	Department of Virology, Henri Mondor University Hospital, Assistance Publique Hôpitaux de Paris, Université Paris-Est Créteil, INSERM U955	Christophe Rodriguez et al
EPI_ISL_3476623	France/IDF-HMN-21082020392/2021	2021-07-27	Europe	France	GROUPE HOSPITALIER SUD ILE DE FRANCE	Department of Virology, Henri Mondor University Hospital, Assistance Publique Hôpitaux de Paris, Université Paris-Est Créteil, INSERM U955	Christophe Rodriguez et al
EPI_ISL_3476682	France/IDF-HMN-21082020397/2021	2021-07-29	Europe	France	GH A.CHENEVIER-H.MONDOR	Department of Virology, Henri Mondor University Hospital, Assistance Publique Hôpitaux de Paris, Université Paris-Est Créteil, INSERM U955	Christophe Rodriguez et al
EPI_ISL_3476483	France/IDF-HMN-21082020398/2021	2021-07-29	Europe	France	GH A.CHENEVIER-H.MONDOR	Department of Virology, Henri Mondor University Hospital, Assistance Publique Hôpitaux de Paris, Université Paris-Est Créteil, INSERM U955	Christophe Rodriguez et al
EPI_ISL_3477473	France/IDF-HMN-21082020436/2021	2021-07-20	Europe	France	Cerballiance Paris IDF est Saint-Denis	Department of Virology, Henri Mondor University Hospital, Assistance Publique Hôpitaux de Paris, Université Paris-Est Créteil, INSERM U955	Christophe Rodriguez et al
EPI_ISL_3477376	France/IDF-HMN-21082020441/2021	2021-07-20	Europe	France	Cerballiance Paris IDF est Saint-Denis	Department of Virology, Henri Mondor University Hospital, Assistance Publique Hôpitaux de Paris, Université Paris-Est Créteil, INSERM U955	Christophe Rodriguez et al
EPI_ISL_3477461	France/IDF-HMN-21082020499/2021	2021-07-20	Europe	France	Cerballiance Paris IDF est Saint-Denis	Department of Virology, Henri Mondor University Hospital, Assistance Publique Hôpitaux de Paris, Université Paris-Est Créteil, INSERM U955	Christophe Rodriguez et al
EPI_ISL_3477421	France/IDF-HMN-21082020569/2021	2021-07-20	Europe	France	Cerballiance Paris IDF est Saint-Denis	Department of Virology, Henri Mondor University Hospital, Assistance Publique Hôpitaux de Paris, Université Paris-Est Créteil, INSERM U955	Christophe Rodriguez et al
EPI_ISL_3476718	France/IDF-HMN-21082020594/2021	2021-07-26	Europe	France	BIOMNIS EUROFINS IVRY	Department of Virology, Henri Mondor University Hospital, Assistance Publique Hôpitaux de Paris, Université Paris-Est Créteil, INSERM U955	Christophe Rodriguez et al
EPI_ISL_3476604	France/IDF-HMN-21082020608/2021	2021-07-26	Europe	France	BIOMNIS EUROFINS IVRY	Department of Virology, Henri Mondor University Hospital, Assistance Publique Hôpitaux de Paris, Université Paris-Est Créteil, INSERM U955	Christophe Rodriguez et al
EPI_ISL_3476410	France/IDF-HMN-21082020613/2021	2021-07-26	Europe	France	BIOMNIS EUROFINS IVRY	Department of Virology, Henri Mondor University Hospital, Assistance Publique Hôpitaux de Paris, Université Paris-Est Créteil, INSERM U955	Christophe Rodriguez et al
EPI_ISL_3477244	France/IDF-HMN-21082020629/2021	2021-07-20	Europe	France	Cerballiance Paris IDF est Saint-Denis	Department of Virology, Henri Mondor University Hospital, Assistance Publique Hôpitaux de Paris, Université Paris-Est Créteil, INSERM U955	Christophe Rodriguez et al
EPI_ISL_3476480	France/IDF-HMN-21082020765/2021	2021-07-26	Europe	France	BIOMNIS EUROFINS IVRY	Department of Virology, Henri Mondor University Hospital, Assistance Publique Hôpitaux de Paris, Université Paris-Est Créteil, INSERM U955	Christophe Rodriguez et al
EPI_ISL_3476649	France/IDF-HMN-21082020777/2021	2021-07-26	Europe	France	BIOMNIS EUROFINS IVRY	Department of Virology, Henri Mondor University Hospital, Assistance Publique Hôpitaux de Paris, Université Paris-Est Créteil, INSERM U955	Christophe Rodriguez et al
EPI_ISL_3476702	France/IDF-HMN-21082020780/2021	2021-07-22	Europe	France	CH.LE RAINCY_MONTFERMEIL	Department of Virology, Henri Mondor University Hospital, Assistance Publique Hôpitaux de Paris, Université Paris-Est Créteil, INSERM U955	Christophe Rodriguez et al
EPI_ISL_3476747	France/IDF-HMN-21082020783/2021	2021-07-26	Europe	France	BIOMNIS EUROFINS IVRY	Department of Virology, Henri Mondor University Hospital, Assistance Publique Hôpitaux de Paris, Université Paris-Est Créteil, INSERM U955	Christophe Rodriguez et al
EPI_ISL_3476651	France/IDF-HMN-21082020785/2021	2021-07-30	Europe	France	GH A.CHENEVIER-H.MONDOR	Department of Virology, Henri Mondor University Hospital, Assistance Publique Hôpitaux de Paris, Université Paris-Est Créteil, INSERM U955	Christophe Rodriguez et al
EPI_ISL_3476644	France/IDF-HMN-21082020787/2021	2021-07-31	Europe	France	GH A.CHENEVIER-H.MONDOR	Department of Virology, Henri Mondor University Hospital, Assistance Publique Hôpitaux de Paris, Université Paris-Est Créteil, INSERM U955	Christophe Rodriguez et al
EPI_ISL_3476610	France/IDF-HMN-21082020790/2021	2021-08-01	Europe	France	GH A.CHENEVIER-H.MONDOR	Department of Virology, Henri Mondor University Hospital, Assistance Publique Hôpitaux de Paris, Université Paris-Est Créteil, INSERM U955	Christophe Rodriguez et al
EPI_ISL_3476608	France/IDF-HMN-21082020791/2021	2021-07-26	Europe	France	BIOMNIS EUROFINS IVRY	Department of Virology, Henri Mondor University Hospital, Assistance Publique Hôpitaux de Paris, Université Paris-Est Créteil, INSERM U955	Christophe Rodriguez et al
EPI_ISL_3476486	France/IDF-HMN-21082020792/2021	2021-08-01	Europe	France	GH A.CHENEVIER-H.MONDOR	Department of Virology, Henri Mondor University Hospital, Assistance Publique Hôpitaux de Paris, Université Paris-Est Créteil, INSERM U955	Christophe Rodriguez et al
EPI_ISL_3476555	France/IDF-HMN-21082020800/2021	2021-07-31	Europe	France	GH A.CHENEVIER-H.MONDOR	Department of Virology, Henri Mondor University Hospital, Assistance Publique Hôpitaux de Paris, Université Paris-Est Créteil, INSERM U955	Christophe Rodriguez et al
EPI_ISL_3476611	France/IDF-HMN-21082020802/2021	2021-07-26	Europe	France	BIOMNIS EUROFINS IVRY	Department of Virology, Henri Mondor University Hospital, Assistance Publique Hôpitaux de Paris, Université Paris-Est Créteil, INSERM U955	Christophe Rodriguez et al
EPI_ISL_3476669	France/IDF-HMN-21082020804/2021	2021-07-26	Europe	France	BIOMNIS EUROFINS IVRY	Department of Virology, Henri Mondor University Hospital, Assistance Publique Hôpitaux de Paris, Université Paris-Est Créteil, INSERM U955	Christophe Rodriguez et al
EPI_ISL_3476637	France/IDF-HMN-21082020808/2021	2021-07-31	Europe	France	GH A.CHENEVIER-H.MONDOR	Department of Virology, Henri Mondor University Hospital, Assistance Publique Hôpitaux de Paris, Université Paris-Est Créteil, INSERM U955	Christophe Rodriguez et al
EPI_ISL_3476494	France/IDF-HMN-21082020814/2021	2021-07-26	Europe	France	BIOMNIS EUROFINS IVRY	Department of Virology, Henri Mondor University Hospital, Assistance Publique Hôpitaux de Paris, Université Paris-Est Créteil, INSERM U955	Christophe Rodriguez et al
EPI_ISL_3476544	France/IDF-HMN-21082020819/2021	2021-08-01	Europe	France	GH A.CHENEVIER-H.MONDOR	Department of Virology, Henri Mondor University Hospital, Assistance Publique Hôpitaux de Paris, Université Paris-Est Créteil, INSERM U955	Christophe Rodriguez et al
EPI_ISL_3476734	France/IDF-HMN-21082020822/2021	2021-07-26	Europe	France	BIOMNIS EUROFINS IVRY	Department of Virology, Henri Mondor University Hospital, Assistance Publique Hôpitaux de Paris, Université Paris-Est Créteil, INSERM U955	Christophe Rodriguez et al
EPI_ISL_3476479	France/IDF-HMN-21082020824/2021	2021-07-26	Europe	France	BIOMNIS EUROFINS IVRY	Department of Virology, Henri Mondor University Hospital, Assistance Publique Hôpitaux de Paris, Université Paris-Est Créteil, INSERM U955	Christophe Rodriguez et al
EPI_ISL_3477348	France/IDF-HMN-21082020830/2021	2021-07-20	Europe	France	Cerballiance Paris IDF est Saint-Denis	Department of Virology, Henri Mondor University Hospital, Assistance Publique Hôpitaux de Paris, Université Paris-Est Créteil, INSERM U955	Christophe Rodriguez et al
EPI_ISL_3476506	France/IDF-HMN-21082020837/2021	2021-07-26	Europe	France	BIOMNIS EUROFINS IVRY	Department of Virology, Henri Mondor University Hospital, Assistance Publique Hôpitaux de Paris, Université Paris-Est Créteil, INSERM U955	Christophe Rodriguez et al
EPI_ISL_3476709	France/IDF-HMN-21082020846/2021	2021-07-26	Europe	France	BIOMNIS EUROFINS IVRY	Department of Virology, Henri Mondor University Hospital, Assistance Publique Hôpitaux de Paris, Université Paris-Est Créteil, INSERM U955	Christophe Rodriguez et al
EPI_ISL_3476658	France/IDF-HMN-21082030052/2021	2021-07-26	Europe	France	CH.LE RAINCY_MONTFERMEIL	Department of Virology, Henri Mondor University Hospital, Assistance Publique Hôpitaux de Paris, Université Paris-Est Créteil, INSERM U955	Christophe Rodriguez et al
EPI_ISL_3477189	France/IDF-HMN-21082030064/2021	2021-07-20	Europe	France	Cerballiance Paris IDF est Saint-Denis	Department of Virology, Henri Mondor University Hospital, Assistance Publique Hôpitaux de Paris, Université Paris-Est Créteil, INSERM U955	Christophe Rodriguez et al
EPI_ISL_3477219	France/IDF-HMN-21082030090/2021	2021-07-19	Europe	France	Cerballiance Paris IDF est Saint-Denis	Department of Virology, Henri Mondor University Hospital, Assistance Publique Hôpitaux de Paris, Université Paris-Est Créteil, INSERM U955	Christophe Rodriguez et al
EPI_ISL_3477196	France/IDF-HMN-21082030091/2021	2021-07-20	Europe	France	Cerballiance Paris IDF est Saint-Denis	Department of Virology, Henri Mondor University Hospital, Assistance Publique Hôpitaux de Paris, Université Paris-Est Créteil, INSERM U955	Christophe Rodriguez et al
EPI_ISL_3477446	France/IDF-HMN-21082030097/2021	2021-07-20	Europe	France	Cerballiance Paris IDF est Saint-Denis	Department of Virology, Henri Mondor University Hospital, Assistance Publique Hôpitaux de Paris, Université Paris-Est Créteil, INSERM U955	Christophe Rodriguez et al
EPI_ISL_3477208	France/IDF-HMN-21082030104/2021	2021-07-20	Europe	France	Cerballiance Paris IDF est Saint-Denis	Department of Virology, Henri Mondor University Hospital, Assistance Publique Hôpitaux de Paris, Université Paris-Est Créteil, INSERM U955	Christophe Rodriguez et al
EPI_ISL_3477467	France/IDF-HMN-21082030121/2021	2021-07-20	Europe	France	Cerballiance Paris IDF est Saint-Denis	Department of Virology, Henri Mondor University Hospital, Assistance Publique Hôpitaux de Paris, Université Paris-Est Créteil, INSERM U955	Christophe Rodriguez et al
EPI_ISL_3476661	France/IDF-HMN-21082030201/2021	2021-07-26	Europe	France	CH.LE RAINCY_MONTFERMEIL	Department of Virology, Henri Mondor University Hospital, Assistance Publique Hôpitaux de Paris, Université Paris-Est Créteil, INSERM U955	Christophe Rodriguez et al
EPI_ISL_3476697	France/IDF-HMN-21082030242/2021	2021-07-24	Europe	France	CH.LE RAINCY_MONTFERMEIL	Department of Virology, Henri Mondor University Hospital, Assistance Publique Hôpitaux de Paris, Université Paris-Est Créteil, INSERM U955	Christophe Rodriguez et al
EPI_ISL_3477283	France/IDF-HMN-21082030249/2021	2021-07-20	Europe	France	Cerballiance Paris IDF est Saint-Denis	Department of Virology, Henri Mondor University Hospital, Assistance Publique Hôpitaux de Paris, Université Paris-Est Créteil, INSERM U955	Christophe Rodriguez et al
EPI_ISL_3476463	France/IDF-HMN-21082030260/2021	2021-08-01	Europe	France	GH A.CHENEVIER-H.MONDOR	Department of Virology, Henri Mondor University Hospital, Assistance Publique Hôpitaux de Paris, Université Paris-Est Créteil, INSERM U955	Christophe Rodriguez et al
EPI_ISL_3476640	France/IDF-HMN-21082030266/2021	2021-07-31	Europe	France	GH A.CHENEVIER-H.MONDOR	Department of Virology, Henri Mondor University Hospital, Assistance Publique Hôpitaux de Paris, Université Paris-Est Créteil, INSERM U955	Christophe Rodriguez et al
EPI_ISL_3476766	France/IDF-HMN-21082030435/2021	2021-07-22	Europe	France	Laboratoire Ana-L	Department of Virology, Henri Mondor University Hospital, Assistance Publique Hôpitaux de Paris, Université Paris-Est Créteil, INSERM U955	Christophe Rodriguez et al
EPI_ISL_3476846	France/IDF-HMN-21082030543/2021	2021-07-23	Europe	France	Laboratoire Ana-L	Department of Virology, Henri Mondor University Hospital, Assistance Publique Hôpitaux de Paris, Université Paris-Est Créteil, INSERM U955	Christophe Rodriguez et al
EPI_ISL_3477307	France/IDF-HMN-21082030551/2021	2021-07-26	Europe	France	Laboratoire Ana-L	Department of Virology, Henri Mondor University Hospital, Assistance Publique Hôpitaux de Paris, Université Paris-Est Créteil, INSERM U955	Christophe Rodriguez et al
EPI_ISL_3476770	France/IDF-HMN-21082030552/2021	2021-07-26	Europe	France	Laboratoire Ana-L	Department of Virology, Henri Mondor University Hospital, Assistance Publique Hôpitaux de Paris, Université Paris-Est Créteil, INSERM U955	Christophe Rodriguez et al
EPI_ISL_3477019	France/IDF-HMN-21082030615/2021	2021-07-20	Europe	France	Laboratoire Ana-L	Department of Virology, Henri Mondor University Hospital, Assistance Publique Hôpitaux de Paris, Université Paris-Est Créteil, INSERM U955	Christophe Rodriguez et al
EPI_ISL_3477008	France/IDF-HMN-21082030635/2021	2021-07-27	Europe	France	BIO VSM LAB	Department of Virology, Henri Mondor University Hospital, Assistance Publique Hôpitaux de Paris, Université Paris-Est Créteil, INSERM U955	Christophe Rodriguez et al
EPI_ISL_3476937	France/IDF-HMN-21082030685/2021	2021-07-26	Europe	France	Cerballiance Paris IDF est Saint-Denis	Department of Virology, Henri Mondor University Hospital, Assistance Publique Hôpitaux de Paris, Université Paris-Est Créteil, INSERM U955	Christophe Rodriguez et al
EPI_ISL_3476821	France/IDF-HMN-21082040034/2021	2021-07-30	Europe	France	GH de l'Est Francilien	Department of Virology, Henri Mondor University Hospital, Assistance Publique Hôpitaux de Paris, Université Paris-Est Créteil, INSERM U955	Christophe Rodriguez et al
EPI_ISL_3477411	France/IDF-HMN-21082040037/2021	2021-07-27	Europe	France	Laboratoire Bonhoure	Department of Virology, Henri Mondor University Hospital, Assistance Publique Hôpitaux de Paris, Université Paris-Est Créteil, INSERM U955	Christophe Rodriguez et al
EPI_ISL_3477217	France/IDF-HMN-21082040047/2021	2021-07-27	Europe	France	Laboratoire Bonhoure	Department of Virology, Henri Mondor University Hospital, Assistance Publique Hôpitaux de Paris, Université Paris-Est Créteil, INSERM U955	Christophe Rodriguez et al
EPI_ISL_3476817	France/IDF-HMN-21082040630/2021	2021-07-27	Europe	France	Laboratoire CLEMENT	Department of Virology, Henri Mondor University Hospital, Assistance Publique Hôpitaux de Paris, Université Paris-Est Créteil, INSERM U955	Christophe Rodriguez et al
EPI_ISL_3476888	France/IDF-HMN-21082040709/2021	2021-08-01	Europe	France	CH. BEGIN	Department of Virology, Henri Mondor University Hospital, Assistance Publique Hôpitaux de Paris, Université Paris-Est Créteil, INSERM U955	Christophe Rodriguez et al
EPI_ISL_3476759	France/IDF-HMN-21082040715/2021	2021-08-01	Europe	France	CH. BEGIN	Department of Virology, Henri Mondor University Hospital, Assistance Publique Hôpitaux de Paris, Université Paris-Est Créteil, INSERM U955	Christophe Rodriguez et al
EPI_ISL_3477359	France/IDF-HMN-21082050105/2021	2021-07-27	Europe	France	Laboratoire Ana-L	Department of Virology, Henri Mondor University Hospital, Assistance Publique Hôpitaux de Paris, Université Paris-Est Créteil, INSERM U955	Christophe Rodriguez et al
EPI_ISL_3477441	France/IDF-HMN-21082050160/2021	2021-07-31	Europe	France	Biogroup Bio Lam-LCD Saint-Denis	Department of Virology, Henri Mondor University Hospital, Assistance Publique Hôpitaux de Paris, Université Paris-Est Créteil, INSERM U955	Christophe Rodriguez et al
EPI_ISL_3477331	France/IDF-HMN-21082050164/2021	2021-07-31	Europe	France	Biogroup Bio Lam-LCD Saint-Denis	Department of Virology, Henri Mondor University Hospital, Assistance Publique Hôpitaux de Paris, Université Paris-Est Créteil, INSERM U955	Christophe Rodriguez et al
EPI_ISL_3477265	France/IDF-HMN-21082050165/2021	2021-07-31	Europe	France	Biogroup Bio Lam-LCD Saint-Denis	Department of Virology, Henri Mondor University Hospital, Assistance Publique Hôpitaux de Paris, Université Paris-Est Créteil, INSERM U955	Christophe Rodriguez et al
EPI_ISL_3477180	France/IDF-HMN-21082050166/2021	2021-07-31	Europe	France	Biogroup Bio Lam-LCD Saint-Denis	Department of Virology, Henri Mondor University Hospital, Assistance Publique Hôpitaux de Paris, Université Paris-Est Créteil, INSERM U955	Christophe Rodriguez et al
EPI_ISL_3477173	France/IDF-HMN-21082050172/2021	2021-07-31	Europe	France	Biogroup Bio Lam-LCD Saint-Denis	Department of Virology, Henri Mondor University Hospital, Assistance Publique Hôpitaux de Paris, Université Paris-Est Créteil, INSERM U955	Christophe Rodriguez et al
EPI_ISL_3477201	France/IDF-HMN-21082050200/2021	2021-07-24	Europe	France	CH. ANDRE GREGOIRE	Department of Virology, Henri Mondor University Hospital, Assistance Publique Hôpitaux de Paris, Université Paris-Est Créteil, INSERM U955	Christophe Rodriguez et al
EPI_ISL_3477212	France/IDF-HMN-21082050207/2021	2021-08-02	Europe	France	Biogroup Bio Lam-LCD Saint-Denis	Department of Virology, Henri Mondor University Hospital, Assistance Publique Hôpitaux de Paris, Université Paris-Est Créteil, INSERM U955	Christophe Rodriguez et al
EPI_ISL_3477284	France/IDF-HMN-21082050209/2021	2021-08-02	Europe	France	Biogroup Bio Lam-LCD Saint-Denis	Department of Virology, Henri Mondor University Hospital, Assistance Publique Hôpitaux de Paris, Université Paris-Est Créteil, INSERM U955	Christophe Rodriguez et al
EPI_ISL_3477391	France/IDF-HMN-21082050218/2021	2021-07-27	Europe	France	CH. ANDRE GREGOIRE	Department of Virology, Henri Mondor University Hospital, Assistance Publique Hôpitaux de Paris, Université Paris-Est Créteil, INSERM U955	Christophe Rodriguez et al
EPI_ISL_3477182	France/IDF-HMN-21082050219/2021	2021-08-02	Europe	France	Biogroup Bio Lam-LCD Saint-Denis	Department of Virology, Henri Mondor University Hospital, Assistance Publique Hôpitaux de Paris, Université Paris-Est Créteil, INSERM U955	Christophe Rodriguez et al
EPI_ISL_3477381	France/IDF-HMN-21082050220/2021	2021-08-02	Europe	France	Biogroup Bio Lam-LCD Saint-Denis	Department of Virology, Henri Mondor University Hospital, Assistance Publique Hôpitaux de Paris, Université Paris-Est Créteil, INSERM U955	Christophe Rodriguez et al
EPI_ISL_3477238	France/IDF-HMN-21082050226/2021	2021-08-02	Europe	France	Biogroup Bio Lam-LCD Saint-Denis	Department of Virology, Henri Mondor University Hospital, Assistance Publique Hôpitaux de Paris, Université Paris-Est Créteil, INSERM U955	Christophe Rodriguez et al
EPI_ISL_964916	France/IDF-IPP00078/2021	2021-01-03	Europe	France	Hopital	National Reference Center for Viruses of Respiratory Infections, Institut Pasteur, Paris	Marion Barbet et al
EPI_ISL_846634	France/IDF-IPP00117/2021	2021-01-02	Europe	France	Hopital	National Reference Center for Viruses of Respiratory Infections, Institut Pasteur, Paris	Marion Barbet et al
EPI_ISL_846633	France/IDF-IPP00118/2021	2021-01-02	Europe	France	Hopital	National Reference Center for Viruses of Respiratory Infections, Institut Pasteur, Paris	Marion Barbet et al
EPI_ISL_846635	France/IDF-IPP00119/2021	2021-01-03	Europe	France	Hopital	National Reference Center for Viruses of Respiratory Infections, Institut Pasteur, Paris	Marion Barbet et al
EPI_ISL_846631	France/IDF-IPP00120/2021	2021-01-01	Europe	France	Hopital	National Reference Center for Viruses of Respiratory Infections, Institut Pasteur, Paris	Marion Barbet et al
EPI_ISL_846649	France/IDF-IPP00122/2021	2021-01-02	Europe	France	Hopital	National Reference Center for Viruses of Respiratory Infections, Institut Pasteur, Paris	Marion Barbet et al
EPI_ISL_846650	France/IDF-IPP00124/2021	2021-01-04	Europe	France	Hopital	National Reference Center for Viruses of Respiratory Infections, Institut Pasteur, Paris	Marion Barbet et al
EPI_ISL_846646	France/IDF-IPP00125/2021	2021-01-04	Europe	France	Labo Analyses Med	National Reference Center for Viruses of Respiratory Infections, Institut Pasteur, Paris	Marion Barbet et al
EPI_ISL_846647	France/IDF-IPP00126/2021	2021-01-04	Europe	France	Labo Analyses Med	National Reference Center for Viruses of Respiratory Infections, Institut Pasteur, Paris	Marion Barbet et al
EPI_ISL_855357	France/IDF-IPP00139/2021	2021-01-08	Europe	France	Labo Analyses Med	National Reference Center for Viruses of Respiratory Infections, Institut Pasteur, Paris	Marion Barbet et al
EPI_ISL_855358	France/IDF-IPP00141/2021	2021-01-05	Europe	France	Hospital	National Reference Center for Viruses of Respiratory Infections, Institut Pasteur, Paris	Marion Barbet et al
EPI_ISL_2790905	France/IDF-IPP00162/2021	2021-01-07	Europe	France	Medecine sentinel network	National Reference Center for Viruses of Respiratory Infections, Institut Pasteur, Paris	Marion Barbet et al
EPI_ISL_883962	France/IDF-IPP00383/2021	2021-01-07	Europe	France	Labo Analyses Med	National Reference Center for Viruses of Respiratory Infections, Institut Pasteur, Paris	Marion Barbet et al
EPI_ISL_883963	France/IDF-IPP00384/2021	2021-01-07	Europe	France	Labo Analyses Med	National Reference Center for Viruses of Respiratory Infections, Institut Pasteur, Paris	Marion Barbet et al
EPI_ISL_883964	France/IDF-IPP00385/2021	2021-01-07	Europe	France	Labo Analyses med	National Reference Center for Viruses of Respiratory Infections, Institut Pasteur, Paris	Marion Barbet et al
EPI_ISL_883965	France/IDF-IPP00386/2021	2021-01-08	Europe	France	Labo Analyses med	National Reference Center for Viruses of Respiratory Infections, Institut Pasteur, Paris	Marion Barbet et al
EPI_ISL_883966	France/IDF-IPP00387/2021	2021-01-08	Europe	France	Labo Analyses med	National Reference Center for Viruses of Respiratory Infections, Institut Pasteur, Paris	Marion Barbet et al
EPI_ISL_883967	France/IDF-IPP00388/2021	2021-01-07	Europe	France	Labo Analyses med	National Reference Center for Viruses of Respiratory Infections, Institut Pasteur, Paris	Marion Barbet et al
EPI_ISL_883968	France/IDF-IPP00389/2021	2021-01-07	Europe	France	Labo Analyses med	National Reference Center for Viruses of Respiratory Infections, Institut Pasteur, Paris	Marion Barbet et al
EPI_ISL_883969	France/IDF-IPP00390/2021	2021-01-07	Europe	France	Labo Analyses med	National Reference Center for Viruses of Respiratory Infections, Institut Pasteur, Paris	Marion Barbet et al
EPI_ISL_883970	France/IDF-IPP00391/2021	2021-01-07	Europe	France	Labo Analyses med	National Reference Center for Viruses of Respiratory Infections, Institut Pasteur, Paris	Marion Barbet et al
EPI_ISL_860842	France/IDF-IPP00395/2021	2021-01-07	Europe	France	Labo Analyses med	National Reference Center for Viruses of Respiratory Infections, Institut Pasteur, Paris	Marion Barbet et al
EPI_ISL_860862	France/IDF-IPP00399/2021	2021-01-07	Europe	France	Labo Analyses med	National Reference Center for Viruses of Respiratory Infections, Institut Pasteur, Paris	Marion Barbet et al
EPI_ISL_860844	France/IDF-IPP00400/2021	2021-01-07	Europe	France	Labo Analyses med	National Reference Center for Viruses of Respiratory Infections, Institut Pasteur, Paris	Marion Barbet et al
EPI_ISL_860845	France/IDF-IPP00401/2021	2021-01-08	Europe	France	Labo Analyses med	National Reference Center for Viruses of Respiratory Infections, Institut Pasteur, Paris	Marion Barbet et al
EPI_ISL_860852	France/IDF-IPP00402/2021	2021-01-08	Europe	France	Labo Analyses Med	National Reference Center for Viruses of Respiratory Infections, Institut Pasteur, Paris	Marion Barbet et al
EPI_ISL_860853	France/IDF-IPP00403/2021	2021-01-08	Europe	France	Labo Analyses Med	National Reference Center for Viruses of Respiratory Infections, Institut Pasteur, Paris	Marion Barbet et al
EPI_ISL_860838	France/IDF-IPP00412/2021	2021-01-07	Europe	France	Labo Analyses Med	National Reference Center for Viruses of Respiratory Infections, Institut Pasteur, Paris	Marion Barbet et al
EPI_ISL_860856	France/IDF-IPP00414/2021	2021-01-07	Europe	France	Labo Analyses Med	National Reference Center for Viruses of Respiratory Infections, Institut Pasteur, Paris	Marion Barbet et al
EPI_ISL_860839	France/IDF-IPP00421/2021	2021-01-08	Europe	France	Labo Analyses Med	National Reference Center for Viruses of Respiratory Infections, Institut Pasteur, Paris	Marion Barbet et al
EPI_ISL_860857	France/IDF-IPP00422/2021	2021-01-08	Europe	France	Labo Analyses Med	National Reference Center for Viruses of Respiratory Infections, Institut Pasteur, Paris	Marion Barbet et al
EPI_ISL_860840	France/IDF-IPP00423/2021	2021-01-07	Europe	France	Labo Analyses Med	National Reference Center for Viruses of Respiratory Infections, Institut Pasteur, Paris	Marion Barbet et al
EPI_ISL_860858	France/IDF-IPP00424/2021	2021-01-08	Europe	France	Labo Analyses Med	National Reference Center for Viruses of Respiratory Infections, Institut Pasteur, Paris	Marion Barbet et al
EPI_ISL_860931	France/IDF-IPP00428/2021	2021-01-08	Europe	France	Labo Analyses Med	National Reference Center for Viruses of Respiratory Infections, Institut Pasteur, Paris	Marion Barbet et al
EPI_ISL_860849	France/IDF-IPP00430/2021	2021-01-06	Europe	France	HIA BÉGIN Service de Biologie	National Reference Center for Viruses of Respiratory Infections, Institut Pasteur, Paris	Marion Barbet et al
EPI_ISL_860850	France/IDF-IPP00464/2021	2021-01-11	Europe	France	HIA PERCY, Biologie médicale	National Reference Center for Viruses of Respiratory Infections, Institut Pasteur, Paris	Marion Barbet et al
EPI_ISL_860847	France/IDF-IPP00465/2021	2021-01-10	Europe	France	Centre Hospitalier Compiègne-Noyon - Laboratoire	National Reference Center for Viruses of Respiratory Infections, Institut Pasteur, Paris	Marion Barbet et al
EPI_ISL_860851	France/IDF-IPP00466/2021	2021-01-11	Europe	France	HIA PERCY, Biologie médicale	National Reference Center for Viruses of Respiratory Infections, Institut Pasteur, Paris	Marion Barbet et al
EPI_ISL_860899	France/IDF-IPP00467/2020	2020-12-21	Europe	France	HOPITAL PAUL BROUSSE - Service Microbiologie	National Reference Center for Viruses of Respiratory Infections, Institut Pasteur, Paris	Marion Barbet et al
EPI_ISL_872308	France/IDF-IPP00499/2021	2021-01-11	Europe	France	Hopital	National Reference Center for Viruses of Respiratory Infections, Institut Pasteur, Paris	Marion Barbet et al
EPI_ISL_872309	France/IDF-IPP00503/2021	2021-01-07	Europe	France	Labo analyses med	National Reference Center for Viruses of Respiratory Infections, Institut Pasteur, Paris	Marion Barbet et al
EPI_ISL_872310	France/IDF-IPP00504/2021	2021-01-07	Europe	France	Labo analyses med	National Reference Center for Viruses of Respiratory Infections, Institut Pasteur, Paris	Marion Barbet et al
EPI_ISL_872264	France/IDF-IPP00505/2021	2021-01-07	Europe	France	Labo analyses med	National Reference Center for Viruses of Respiratory Infections, Institut Pasteur, Paris	Marion Barbet et al
EPI_ISL_872311	France/IDF-IPP00506/2021	2021-01-07	Europe	France	Labo analyses med	National Reference Center for Viruses of Respiratory Infections, Institut Pasteur, Paris	Marion Barbet et al
EPI_ISL_872238	France/IDF-IPP00507/2021	2021-01-07	Europe	France	Labo analyses med	National Reference Center for Viruses of Respiratory Infections, Institut Pasteur, Paris	Marion Barbet et al
EPI_ISL_977661	France/IDF-IPP00508/2021	2021-01-07	Europe	France	Labo analyses med	National Reference Center for Viruses of Respiratory Infections, Institut Pasteur, Paris	Marion Barbet et al
EPI_ISL_872265	France/IDF-IPP00509/2021	2021-01-07	Europe	France	Labo analyses med	National Reference Center for Viruses of Respiratory Infections, Institut Pasteur, Paris	Marion Barbet et al
EPI_ISL_872212	France/IDF-IPP00511/2021	2021-01-07	Europe	France	Labo analyses med	National Reference Center for Viruses of Respiratory Infections, Institut Pasteur, Paris	Marion Barbet et al
EPI_ISL_977662	France/IDF-IPP00512/2021	2021-01-07	Europe	France	Labo analyses med	National Reference Center for Viruses of Respiratory Infections, Institut Pasteur, Paris	Marion Barbet et al
EPI_ISL_977663	France/IDF-IPP00513/2021	2021-01-07	Europe	France	Labo analyses med	National Reference Center for Viruses of Respiratory Infections, Institut Pasteur, Paris	Marion Barbet et al
EPI_ISL_872313	France/IDF-IPP00514/2020	2020-12-31	Europe	France	Labo analyses med	National Reference Center for Viruses of Respiratory Infections, Institut Pasteur, Paris	Marion Barbet et al
EPI_ISL_872314	France/IDF-IPP00515/2021	2021-01-05	Europe	France	Labo analyses med	National Reference Center for Viruses of Respiratory Infections, Institut Pasteur, Paris	Marion Barbet et al
EPI_ISL_872213	France/IDF-IPP00539/2021	2021-01-07	Europe	France	Hopital	National Reference Center for Viruses of Respiratory Infections, Institut Pasteur, Paris	Marion Barbet et al
EPI_ISL_872214	France/IDF-IPP00540/2021	2021-01-07	Europe	France	Hopital	National Reference Center for Viruses of Respiratory Infections, Institut Pasteur, Paris	Marion Barbet et al
EPI_ISL_872215	France/IDF-IPP00542/2021	2021-01-07	Europe	France	Hopital	National Reference Center for Viruses of Respiratory Infections, Institut Pasteur, Paris	Marion Barbet et al
EPI_ISL_872216	France/IDF-IPP00543/2021	2021-01-07	Europe	France	Hopital	National Reference Center for Viruses of Respiratory Infections, Institut Pasteur, Paris	Marion Barbet et al
EPI_ISL_872315	France/IDF-IPP00544/2021	2021-01-07	Europe	France	Hopital	National Reference Center for Viruses of Respiratory Infections, Institut Pasteur, Paris	Marion Barbet et al
EPI_ISL_872233	France/IDF-IPP00545/2021	2021-01-07	Europe	France	Hopital	National Reference Center for Viruses of Respiratory Infections, Institut Pasteur, Paris	Marion Barbet et al
EPI_ISL_872268	France/IDF-IPP00546/2021	2021-01-07	Europe	France	Hopital	National Reference Center for Viruses of Respiratory Infections, Institut Pasteur, Paris	Marion Barbet et al
EPI_ISL_872316	France/IDF-IPP00547/2021	2021-01-07	Europe	France	Hopital	National Reference Center for Viruses of Respiratory Infections, Institut Pasteur, Paris	Marion Barbet et al
EPI_ISL_872317	France/IDF-IPP00548/2021	2021-01-07	Europe	France	Hopital	National Reference Center for Viruses of Respiratory Infections, Institut Pasteur, Paris	Marion Barbet et al
EPI_ISL_872318	France/IDF-IPP00549/2021	2021-01-07	Europe	France	Hopital	National Reference Center for Viruses of Respiratory Infections, Institut Pasteur, Paris	Marion Barbet et al
EPI_ISL_872217	France/IDF-IPP00550/2021	2021-01-07	Europe	France	Hopital	National Reference Center for Viruses of Respiratory Infections, Institut Pasteur, Paris	Marion Barbet et al
EPI_ISL_872218	France/IDF-IPP00551/2021	2021-01-07	Europe	France	Hopital	National Reference Center for Viruses of Respiratory Infections, Institut Pasteur, Paris	Marion Barbet et al
EPI_ISL_872219	France/IDF-IPP00552/2021	2021-01-07	Europe	France	Hopital	National Reference Center for Viruses of Respiratory Infections, Institut Pasteur, Paris	Marion Barbet et al
EPI_ISL_872319	France/IDF-IPP00554/2021	2021-01-07	Europe	France	Hopital	National Reference Center for Viruses of Respiratory Infections, Institut Pasteur, Paris	Marion Barbet et al
EPI_ISL_883972	France/IDF-IPP00555/2021	2021-01-07	Europe	France	Hopital	National Reference Center for Viruses of Respiratory Infections, Institut Pasteur, Paris	Marion Barbet et al
EPI_ISL_883973	France/IDF-IPP00556/2021	2021-01-07	Europe	France	Hopital	National Reference Center for Viruses of Respiratory Infections, Institut Pasteur, Paris	Marion Barbet et al
EPI_ISL_883974	France/IDF-IPP00558/2021	2021-01-07	Europe	France	Hopital	National Reference Center for Viruses of Respiratory Infections, Institut Pasteur, Paris	Marion Barbet et al
EPI_ISL_883975	France/IDF-IPP00560/2021	2021-01-07	Europe	France	Hopital	National Reference Center for Viruses of Respiratory Infections, Institut Pasteur, Paris	Marion Barbet et al
EPI_ISL_883976	France/IDF-IPP00561/2021	2021-01-07	Europe	France	Hopital	National Reference Center for Viruses of Respiratory Infections, Institut Pasteur, Paris	Marion Barbet et al
EPI_ISL_883977	France/IDF-IPP00562/2021	2021-01-08	Europe	France	Hopital	National Reference Center for Viruses of Respiratory Infections, Institut Pasteur, Paris	Marion Barbet et al
EPI_ISL_883978	France/IDF-IPP00563/2021	2021-01-08	Europe	France	Hopital	National Reference Center for Viruses of Respiratory Infections, Institut Pasteur, Paris	Marion Barbet et al
EPI_ISL_883979	France/IDF-IPP00564/2021	2021-01-07	Europe	France	Hopital	National Reference Center for Viruses of Respiratory Infections, Institut Pasteur, Paris	Marion Barbet et al
EPI_ISL_883980	France/IDF-IPP00565/2021	2021-01-07	Europe	France	Hopital	National Reference Center for Viruses of Respiratory Infections, Institut Pasteur, Paris	Marion Barbet et al
EPI_ISL_883982	France/IDF-IPP00567/2021	2021-01-08	Europe	France	Hopital	National Reference Center for Viruses of Respiratory Infections, Institut Pasteur, Paris	Marion Barbet et al
EPI_ISL_883983	France/IDF-IPP00568/2021	2021-01-08	Europe	France	Hopital	National Reference Center for Viruses of Respiratory Infections, Institut Pasteur, Paris	Marion Barbet et al
EPI_ISL_883984	France/IDF-IPP00569/2021	2021-01-08	Europe	France	Hopital	National Reference Center for Viruses of Respiratory Infections, Institut Pasteur, Paris	Marion Barbet et al
EPI_ISL_883985	France/IDF-IPP00570/2021	2021-01-07	Europe	France	Hopital	National Reference Center for Viruses of Respiratory Infections, Institut Pasteur, Paris	Marion Barbet et al
EPI_ISL_872320	France/IDF-IPP00641/2021	2021-01-08	Europe	France	Labo Analyses Med	National Reference Center for Viruses of Respiratory Infections, Institut Pasteur, Paris	Marion Barbet et al
EPI_ISL_872321	France/IDF-IPP00663/2021	2021-01-11	Europe	France	Labo Analyses Med	National Reference Center for Viruses of Respiratory Infections, Institut Pasteur, Paris	Marion Barbet et al
EPI_ISL_872322	France/IDF-IPP00664/2021	2021-01-11	Europe	France	Labo Analyses Med	National Reference Center for Viruses of Respiratory Infections, Institut Pasteur, Paris	Marion Barbet et al
EPI_ISL_872239	France/IDF-IPP00680/2021	2021-01-04	Europe	France	Labo Analyses Med	National Reference Center for Viruses of Respiratory Infections, Institut Pasteur, Paris	Marion Barbet et al
EPI_ISL_872323	France/IDF-IPP00681/2020	2020-12-29	Europe	France	Labo Analyses Med	National Reference Center for Viruses of Respiratory Infections, Institut Pasteur, Paris	Marion Barbet et al
EPI_ISL_872269	France/IDF-IPP00692/2021	2021-01-12	Europe	France	Hopital	National Reference Center for Viruses of Respiratory Infections, Institut Pasteur, Paris	Marion Barbet et al
EPI_ISL_872325	France/IDF-IPP00734/2021	2021-01-11	Europe	France	Hopital	National Reference Center for Viruses of Respiratory Infections, Institut Pasteur, Paris	Marion Barbet et al
EPI_ISL_872220	France/IDF-IPP00735/2021	2021-01-12	Europe	France	Hopital	National Reference Center for Viruses of Respiratory Infections, Institut Pasteur, Paris	Marion Barbet et al
EPI_ISL_1654202	France/IDF-IPP00911/2021	2021-01-14	Europe	France	Research	National Reference Center for Viruses of Respiratory Infections, Institut Pasteur, Paris	Marion Barbet et al
EPI_ISL_909683	France/IDF-IPP01034/2021	2021-01-14	Europe	France	Hopital Avicenne. Laboratoire central de bactériologie virologie hygiène	National Reference Center for Viruses of Respiratory Infections, Institut Pasteur, Paris	Marion Barbet et al
EPI_ISL_909666	France/IDF-IPP01035/2021	2021-01-13	Europe	France	Hopital Avicenne. Laboratoire central de bactériologie virologie hygiène	National Reference Center for Viruses of Respiratory Infections, Institut Pasteur, Paris	Marion Barbet et al
EPI_ISL_909682	France/IDF-IPP01036/2021	2021-01-13	Europe	France	Hopital Avicenne. Laboratoire central de bactériologie virologie hygiène	National Reference Center for Viruses of Respiratory Infections, Institut Pasteur, Paris	Marion Barbet et al
EPI_ISL_909659	France/IDF-IPP01038/2021	2021-01-14	Europe	France	Labo Analyses med	National Reference Center for Viruses of Respiratory Infections, Institut Pasteur, Paris	Marion Barbet et al
EPI_ISL_909661	France/IDF-IPP01042/2021	2021-01-08	Europe	France	Labo Analyses med	National Reference Center for Viruses of Respiratory Infections, Institut Pasteur, Paris	Marion Barbet et al
EPI_ISL_909671	France/IDF-IPP01048/2021	2021-01-15	Europe	France	Labo Analyses med	National Reference Center for Viruses of Respiratory Infections, Institut Pasteur, Paris	Marion Barbet et al
EPI_ISL_909672	France/IDF-IPP01049/2021	2021-01-15	Europe	France	Labo Analyses med	National Reference Center for Viruses of Respiratory Infections, Institut Pasteur, Paris	Marion Barbet et al
EPI_ISL_909669	France/IDF-IPP01052/2021	2021-01-15	Europe	France	Labo Analyses med	National Reference Center for Viruses of Respiratory Infections, Institut Pasteur, Paris	Marion Barbet et al
EPI_ISL_909670	France/IDF-IPP01053/2021	2021-01-15	Europe	France	Labo Analyses med	National Reference Center for Viruses of Respiratory Infections, Institut Pasteur, Paris	Marion Barbet et al
EPI_ISL_909658	France/IDF-IPP01054/2021	2021-01-15	Europe	France	Labo Analyses med	National Reference Center for Viruses of Respiratory Infections, Institut Pasteur, Paris	Marion Barbet et al
EPI_ISL_909663	France/IDF-IPP01055/2021	2021-01-15	Europe	France	Labo Analyses med	National Reference Center for Viruses of Respiratory Infections, Institut Pasteur, Paris	Marion Barbet et al
EPI_ISL_909673	France/IDF-IPP01056/2021	2021-01-15	Europe	France	Labo Analyses med	National Reference Center for Viruses of Respiratory Infections, Institut Pasteur, Paris	Marion Barbet et al
EPI_ISL_909664	France/IDF-IPP01057/2021	2021-01-15	Europe	France	Labo Analyses med	National Reference Center for Viruses of Respiratory Infections, Institut Pasteur, Paris	Marion Barbet et al
EPI_ISL_909707	France/IDF-IPP01067/2021	2021-01-14	Europe	France	Labo Analyses Med	National Reference Center for Viruses of Respiratory Infections, Institut Pasteur, Paris	Marion Barbet et al
EPI_ISL_909686	France/IDF-IPP01071/2020	2020-12-29	Europe	France	GH Cochin-Broca Hôtel Dieu/Lab Virologie	National Reference Center for Viruses of Respiratory Infections, Institut Pasteur, Paris	Marion Barbet et al
EPI_ISL_909725	France/IDF-IPP01073/2021	2021-01-14	Europe	France	Labo Analyses Med	National Reference Center for Viruses of Respiratory Infections, Institut Pasteur, Paris	Marion Barbet et al
EPI_ISL_909726	France/IDF-IPP01074/2021	2021-01-14	Europe	France	Labo Analyses Med	National Reference Center for Viruses of Respiratory Infections, Institut Pasteur, Paris	Marion Barbet et al
EPI_ISL_909728	France/IDF-IPP01076/2021	2021	Europe	France	Labo Analyses Med	National Reference Center for Viruses of Respiratory Infections, Institut Pasteur, Paris	Marion Barbet et al
EPI_ISL_909729	France/IDF-IPP01077/2021	2021-01-14	Europe	France	Labo Analyses Med	National Reference Center for Viruses of Respiratory Infections, Institut Pasteur, Paris	Marion Barbet et al
EPI_ISL_909730	France/IDF-IPP01078/2021	2021-01-14	Europe	France	Labo Analyses Med	National Reference Center for Viruses of Respiratory Infections, Institut Pasteur, Paris	Marion Barbet et al
EPI_ISL_909731	France/IDF-IPP01079/2021	2021-01-14	Europe	France	Labo Analyses Med	National Reference Center for Viruses of Respiratory Infections, Institut Pasteur, Paris	Marion Barbet et al
EPI_ISL_909665	France/IDF-IPP01080/2021	2021-01-11	Europe	France	Labo Analyses Med	National Reference Center for Viruses of Respiratory Infections, Institut Pasteur, Paris	Marion Barbet et al
EPI_ISL_909667	France/IDF-IPP01081/2021	2021-01-12	Europe	France	Labo Analyses Med	National Reference Center for Viruses of Respiratory Infections, Institut Pasteur, Paris	Marion Barbet et al
EPI_ISL_909668	France/IDF-IPP01082/2021	2021-01-12	Europe	France	Labo Analyses Med	National Reference Center for Viruses of Respiratory Infections, Institut Pasteur, Paris	Marion Barbet et al
EPI_ISL_909678	France/IDF-IPP01084/2021	2021-01-08	Europe	France	Labo Analyses Med	National Reference Center for Viruses of Respiratory Infections, Institut Pasteur, Paris	Marion Barbet et al
EPI_ISL_909680	France/IDF-IPP01086/2021	2021-01-08	Europe	France	Labo Analyses Med	National Reference Center for Viruses of Respiratory Infections, Institut Pasteur, Paris	Marion Barbet et al
EPI_ISL_909681	France/IDF-IPP01087/2021	2021-01-08	Europe	France	Labo Analyses Med	National Reference Center for Viruses of Respiratory Infections, Institut Pasteur, Paris	Marion Barbet et al
EPI_ISL_909676	France/IDF-IPP01089/2021	2021-01-09	Europe	France	Labo Analyses Med	National Reference Center for Viruses of Respiratory Infections, Institut Pasteur, Paris	Marion Barbet et al
EPI_ISL_909677	France/IDF-IPP01090/2021	2021-01-09	Europe	France	Labo Analyses Med	National Reference Center for Viruses of Respiratory Infections, Institut Pasteur, Paris	Marion Barbet et al
EPI_ISL_912585	France/IDF-IPP01095/2021	2021-01-09	Europe	France	Labo Analyses Med	National Reference Center for Viruses of Respiratory Infections, Institut Pasteur, Paris	Marion Barbet et al
EPI_ISL_912587	France/IDF-IPP01097/2021	2021-01-09	Europe	France	Labo Analyses Med	National Reference Center for Viruses of Respiratory Infections, Institut Pasteur, Paris	Marion Barbet et al
EPI_ISL_912588	France/IDF-IPP01098/2021	2021-01-08	Europe	France	Labo Analyses Med	National Reference Center for Viruses of Respiratory Infections, Institut Pasteur, Paris	Marion Barbet et al
EPI_ISL_912589	France/IDF-IPP01099/2021	2021-01-08	Europe	France	Labo Analyses Med	National Reference Center for Viruses of Respiratory Infections, Institut Pasteur, Paris	Marion Barbet et al
EPI_ISL_912590	France/IDF-IPP01100/2021	2021-01-08	Europe	France	Labo Analyses Med	National Reference Center for Viruses of Respiratory Infections, Institut Pasteur, Paris	Marion Barbet et al
EPI_ISL_912617	France/IDF-IPP01101/2021	2021-01-11	Europe	France	Labo Analyses Med	National Reference Center for Viruses of Respiratory Infections, Institut Pasteur, Paris	Marion Barbet et al
EPI_ISL_912618	France/IDF-IPP01103/2021	2021-01-11	Europe	France	Labo Analyses Med	National Reference Center for Viruses of Respiratory Infections, Institut Pasteur, Paris	Marion Barbet et al
EPI_ISL_912619	France/IDF-IPP01104/2021	2021-01-11	Europe	France	Labo Analyses Med	National Reference Center for Viruses of Respiratory Infections, Institut Pasteur, Paris	Marion Barbet et al
EPI_ISL_912620	France/IDF-IPP01105/2021	2021-01-11	Europe	France	Labo Analyses Med	National Reference Center for Viruses of Respiratory Infections, Institut Pasteur, Paris	Marion Barbet et al
EPI_ISL_912592	France/IDF-IPP01106/2021	2021-01-09	Europe	France	Labo Analyses Med	National Reference Center for Viruses of Respiratory Infections, Institut Pasteur, Paris	Marion Barbet et al
EPI_ISL_912594	France/IDF-IPP01108/2021	2021-01-09	Europe	France	Labo Analyses Med	National Reference Center for Viruses of Respiratory Infections, Institut Pasteur, Paris	Marion Barbet et al
EPI_ISL_912597	France/IDF-IPP01111/2021	2021-01-07	Europe	France	Labo Analyses Med	National Reference Center for Viruses of Respiratory Infections, Institut Pasteur, Paris	Marion Barbet et al
EPI_ISL_912574	France/IDF-IPP01112/2021	2021-01-12	Europe	France	Laboratoire Central - American Hospital of Paris	National Reference Center for Viruses of Respiratory Infections, Institut Pasteur, Paris	Marion Barbet et al
EPI_ISL_912563	France/IDF-IPP01113/2021	2021-01-13	Europe	France	Laboratoire Central - American Hospital of Paris	National Reference Center for Viruses of Respiratory Infections, Institut Pasteur, Paris	Marion Barbet et al
EPI_ISL_912564	France/IDF-IPP01114/2021	2021-01-13	Europe	France	Laboratoire Central - American Hospital of Paris	National Reference Center for Viruses of Respiratory Infections, Institut Pasteur, Paris	Marion Barbet et al
EPI_ISL_912579	France/IDF-IPP01122/2021	2021-01-18	Europe	France	Service Biologie -CH de Versailles	National Reference Center for Viruses of Respiratory Infections, Institut Pasteur, Paris	Marion Barbet et al
EPI_ISL_912570	France/IDF-IPP01138/2021	2021	Europe	France	Labo Analyses Med	National Reference Center for Viruses of Respiratory Infections, Institut Pasteur, Paris	Marion Barbet et al
EPI_ISL_912550	France/IDF-IPP01152/2021	2021	Europe	France	Labo Analyses Med	National Reference Center for Viruses of Respiratory Infections, Institut Pasteur, Paris	Marion Barbet et al
EPI_ISL_912551	France/IDF-IPP01153/2021	2021	Europe	France	Labo Analyses Med	National Reference Center for Viruses of Respiratory Infections, Institut Pasteur, Paris	Marion Barbet et al
EPI_ISL_912571	France/IDF-IPP01154/2021	2021	Europe	France	Labo Analyses Med	National Reference Center for Viruses of Respiratory Infections, Institut Pasteur, Paris	Marion Barbet et al
EPI_ISL_912552	France/IDF-IPP01155/2021	2021	Europe	France	Labo Analyses Med	National Reference Center for Viruses of Respiratory Infections, Institut Pasteur, Paris	Marion Barbet et al
EPI_ISL_912572	France/IDF-IPP01156/2021	2021	Europe	France	Labo Analyses Med	National Reference Center for Viruses of Respiratory Infections, Institut Pasteur, Paris	Marion Barbet et al
EPI_ISL_912553	France/IDF-IPP01157/2021	2021	Europe	France	Labo Analyses Med	National Reference Center for Viruses of Respiratory Infections, Institut Pasteur, Paris	Marion Barbet et al
EPI_ISL_912559	France/IDF-IPP01159/2021	2021-01-14	Europe	France	Hopital Avicenne Laboratoire central de bactériologie virologie hygiène	National Reference Center for Viruses of Respiratory Infections, Institut Pasteur, Paris	Marion Barbet et al
EPI_ISL_912598	France/IDF-IPP01160/2021	2021-01-16	Europe	France	Hopital Avicenne Laboratoire central de bactériologie virologie hygiène	National Reference Center for Viruses of Respiratory Infections, Institut Pasteur, Paris	Marion Barbet et al
EPI_ISL_912580	France/IDF-IPP01196/2021	2021-01-11	Europe	France	CENTRE HOSPITALIER LEON BINET	National Reference Center for Viruses of Respiratory Infections, Institut Pasteur, Paris	Marion Barbet et al
EPI_ISL_912581	France/IDF-IPP01197/2021	2021-01-11	Europe	France	CENTRE HOSPITALIER LEON BINET	National Reference Center for Viruses of Respiratory Infections, Institut Pasteur, Paris	Marion Barbet et al
EPI_ISL_912583	France/IDF-IPP01200/2021	2021-01-12	Europe	France	CENTRE HOSPITALIER LEON BINET	National Reference Center for Viruses of Respiratory Infections, Institut Pasteur, Paris	Marion Barbet et al
EPI_ISL_941005	France/IDF-IPP01246/2021	2021-01-07	Europe	France	Labo Analyses Med	National Reference Center for Viruses of Respiratory Infections, Institut Pasteur, Paris	Marion Barbet et al
EPI_ISL_941006	France/IDF-IPP01247/2021	2021-01-07	Europe	France	Labo Analyses Med	National Reference Center for Viruses of Respiratory Infections, Institut Pasteur, Paris	Marion Barbet et al
EPI_ISL_941007	France/IDF-IPP01248/2021	2021-01-08	Europe	France	Labo Analyses Med	National Reference Center for Viruses of Respiratory Infections, Institut Pasteur, Paris	Marion Barbet et al
EPI_ISL_941011	France/IDF-IPP01252/2021	2021-01-06	Europe	France	Labo Analyses Med	National Reference Center for Viruses of Respiratory Infections, Institut Pasteur, Paris	Marion Barbet et al
EPI_ISL_941013	France/IDF-IPP01254/2021	2021-01-08	Europe	France	Labo Analyses Med	National Reference Center for Viruses of Respiratory Infections, Institut Pasteur, Paris	Marion Barbet et al
EPI_ISL_941014	France/IDF-IPP01255/2021	2021-01-06	Europe	France	Labo Analyses Med	National Reference Center for Viruses of Respiratory Infections, Institut Pasteur, Paris	Marion Barbet et al
EPI_ISL_941026	France/IDF-IPP01267/2021	2021-01-18	Europe	France	Labo Analyses Med	National Reference Center for Viruses of Respiratory Infections, Institut Pasteur, Paris	Marion Barbet et al
EPI_ISL_941027	France/IDF-IPP01268/2021	2021-01-18	Europe	France	Hopital	National Reference Center for Viruses of Respiratory Infections, Institut Pasteur, Paris	Marion Barbet et al
EPI_ISL_941028	France/IDF-IPP01338/2021	2021-01-15	Europe	France	Labo Analyses Med	National Reference Center for Viruses of Respiratory Infections, Institut Pasteur, Paris	Marion Barbet et al
EPI_ISL_941029	France/IDF-IPP01339/2021	2021-01-15	Europe	France	Labo Analyses Med	National Reference Center for Viruses of Respiratory Infections, Institut Pasteur, Paris	Marion Barbet et al
EPI_ISL_941030	France/IDF-IPP01340/2021	2021-01-17	Europe	France	Labo Analyses Med	National Reference Center for Viruses of Respiratory Infections, Institut Pasteur, Paris	Marion Barbet et al
EPI_ISL_941031	France/IDF-IPP01341/2021	2021-01-17	Europe	France	Labo Analyses Med	National Reference Center for Viruses of Respiratory Infections, Institut Pasteur, Paris	Marion Barbet et al
EPI_ISL_941033	France/IDF-IPP01343/2021	2021-01-17	Europe	France	Labo Analyses Med	National Reference Center for Viruses of Respiratory Infections, Institut Pasteur, Paris	Marion Barbet et al
EPI_ISL_941034	France/IDF-IPP01344/2021	2021-01-17	Europe	France	Labo Analyses Med	National Reference Center for Viruses of Respiratory Infections, Institut Pasteur, Paris	Marion Barbet et al
EPI_ISL_941035	France/IDF-IPP01346/2021	2021-01-18	Europe	France	Labo Analyses Med	National Reference Center for Viruses of Respiratory Infections, Institut Pasteur, Paris	Marion Barbet et al
EPI_ISL_941037	France/IDF-IPP01348/2021	2021-01-18	Europe	France	Labo Analyses Med	National Reference Center for Viruses of Respiratory Infections, Institut Pasteur, Paris	Marion Barbet et al
EPI_ISL_941038	France/IDF-IPP01349/2021	2021-01-17	Europe	France	Labo Analyses Med	National Reference Center for Viruses of Respiratory Infections, Institut Pasteur, Paris	Marion Barbet et al
EPI_ISL_941040	France/IDF-IPP01351/2021	2021-01-18	Europe	France	Labo Analyses Med	National Reference Center for Viruses of Respiratory Infections, Institut Pasteur, Paris	Marion Barbet et al
EPI_ISL_941041	France/IDF-IPP01352/2021	2021-01-18	Europe	France	Labo Analyses Med	National Reference Center for Viruses of Respiratory Infections, Institut Pasteur, Paris	Marion Barbet et al
EPI_ISL_941043	France/IDF-IPP01354/2021	2021-01-15	Europe	France	Labo Analyses Med	National Reference Center for Viruses of Respiratory Infections, Institut Pasteur, Paris	Marion Barbet et al
EPI_ISL_941045	France/IDF-IPP01356/2021	2021-01-17	Europe	France	Labo Analyses Med	National Reference Center for Viruses of Respiratory Infections, Institut Pasteur, Paris	Marion Barbet et al
EPI_ISL_941046	France/IDF-IPP01357/2021	2021-01-17	Europe	France	Labo Analyses Med	National Reference Center for Viruses of Respiratory Infections, Institut Pasteur, Paris	Marion Barbet et al
EPI_ISL_941048	France/IDF-IPP01359/2021	2021-01-17	Europe	France	Labo Analyses Med	National Reference Center for Viruses of Respiratory Infections, Institut Pasteur, Paris	Marion Barbet et al
EPI_ISL_941049	France/IDF-IPP01360/2021	2021-01-17	Europe	France	Labo Analyses Med	National Reference Center for Viruses of Respiratory Infections, Institut Pasteur, Paris	Marion Barbet et al
EPI_ISL_941050	France/IDF-IPP01362/2021	2021-01-17	Europe	France	Labo Analyses Med	National Reference Center for Viruses of Respiratory Infections, Institut Pasteur, Paris	Marion Barbet et al
EPI_ISL_941051	France/IDF-IPP01363/2021	2021-01-17	Europe	France	Labo Analyses Med	National Reference Center for Viruses of Respiratory Infections, Institut Pasteur, Paris	Marion Barbet et al
EPI_ISL_941052	France/IDF-IPP01365/2021	2021-01-15	Europe	France	Labo Analyses Med	National Reference Center for Viruses of Respiratory Infections, Institut Pasteur, Paris	Marion Barbet et al
EPI_ISL_941053	France/IDF-IPP01366/2021	2021-01-17	Europe	France	Labo Analyses Med	National Reference Center for Viruses of Respiratory Infections, Institut Pasteur, Paris	Marion Barbet et al
EPI_ISL_941055	France/IDF-IPP01368/2021	2021-01-15	Europe	France	Labo Analyses Med	National Reference Center for Viruses of Respiratory Infections, Institut Pasteur, Paris	Marion Barbet et al
EPI_ISL_941056	France/IDF-IPP01369/2021	2021-01-17	Europe	France	Labo Analyses Med	National Reference Center for Viruses of Respiratory Infections, Institut Pasteur, Paris	Marion Barbet et al
EPI_ISL_941058	France/IDF-IPP01371/2021	2021-01-18	Europe	France	Labo Analyses Med	National Reference Center for Viruses of Respiratory Infections, Institut Pasteur, Paris	Marion Barbet et al
EPI_ISL_941059	France/IDF-IPP01372/2021	2021-01-15	Europe	France	Labo Analyses Med	National Reference Center for Viruses of Respiratory Infections, Institut Pasteur, Paris	Marion Barbet et al
EPI_ISL_941060	France/IDF-IPP01373/2021	2021-01-16	Europe	France	Labo Analyses Med	National Reference Center for Viruses of Respiratory Infections, Institut Pasteur, Paris	Marion Barbet et al
EPI_ISL_941061	France/IDF-IPP01374/2021	2021-01-16	Europe	France	Labo Analyses Med	National Reference Center for Viruses of Respiratory Infections, Institut Pasteur, Paris	Marion Barbet et al
EPI_ISL_941062	France/IDF-IPP01375/2021	2021-01-15	Europe	France	Labo Analyses Med	National Reference Center for Viruses of Respiratory Infections, Institut Pasteur, Paris	Marion Barbet et al
EPI_ISL_941063	France/IDF-IPP01376/2021	2021-01-18	Europe	France	Labo Analyses Med	National Reference Center for Viruses of Respiratory Infections, Institut Pasteur, Paris	Marion Barbet et al
EPI_ISL_941064	France/IDF-IPP01377/2021	2021-01-15	Europe	France	Labo Analyses Med	National Reference Center for Viruses of Respiratory Infections, Institut Pasteur, Paris	Marion Barbet et al
EPI_ISL_941066	France/IDF-IPP01379/2021	2021-01-17	Europe	France	Labo Analyses Med	National Reference Center for Viruses of Respiratory Infections, Institut Pasteur, Paris	Marion Barbet et al
EPI_ISL_941067	France/IDF-IPP01380/2021	2021-01-15	Europe	France	Labo Analyses Med	National Reference Center for Viruses of Respiratory Infections, Institut Pasteur, Paris	Marion Barbet et al
EPI_ISL_941068	France/IDF-IPP01381/2021	2021-01-15	Europe	France	Labo Analyses Med	National Reference Center for Viruses of Respiratory Infections, Institut Pasteur, Paris	Marion Barbet et al
EPI_ISL_941069	France/IDF-IPP01382/2021	2021-01-17	Europe	France	Labo Analyses Med	National Reference Center for Viruses of Respiratory Infections, Institut Pasteur, Paris	Marion Barbet et al
EPI_ISL_941071	France/IDF-IPP01385/2021	2021-01-18	Europe	France	Labo Analyses Med	National Reference Center for Viruses of Respiratory Infections, Institut Pasteur, Paris	Marion Barbet et al
EPI_ISL_941072	France/IDF-IPP01390/2021	2021-01-15	Europe	France	Labo Analyses Med	National Reference Center for Viruses of Respiratory Infections, Institut Pasteur, Paris	Marion Barbet et al
EPI_ISL_941073	France/IDF-IPP01391/2021	2021-01-17	Europe	France	Labo Analyses Med	National Reference Center for Viruses of Respiratory Infections, Institut Pasteur, Paris	Marion Barbet et al
EPI_ISL_941074	France/IDF-IPP01393/2021	2021-01-17	Europe	France	Labo Analyses Med	National Reference Center for Viruses of Respiratory Infections, Institut Pasteur, Paris	Marion Barbet et al
EPI_ISL_941075	France/IDF-IPP01394/2021	2021-01-17	Europe	France	Labo Analyses Med	National Reference Center for Viruses of Respiratory Infections, Institut Pasteur, Paris	Marion Barbet et al
EPI_ISL_941076	France/IDF-IPP01395/2021	2021-01-17	Europe	France	Labo Analyses Med	National Reference Center for Viruses of Respiratory Infections, Institut Pasteur, Paris	Marion Barbet et al
EPI_ISL_941077	France/IDF-IPP01404/2021	2021-01-15	Europe	France	Labo Analyses Med	National Reference Center for Viruses of Respiratory Infections, Institut Pasteur, Paris	Marion Barbet et al
EPI_ISL_941078	France/IDF-IPP01405/2021	2021-01-15	Europe	France	Labo Analyses Med	National Reference Center for Viruses of Respiratory Infections, Institut Pasteur, Paris	Marion Barbet et al
EPI_ISL_941079	France/IDF-IPP01407/2021	2021-01-13	Europe	France	Labo Analyses Med	National Reference Center for Viruses of Respiratory Infections, Institut Pasteur, Paris	Marion Barbet et al
EPI_ISL_941080	France/IDF-IPP01408/2021	2021-01-14	Europe	France	Labo Analyses Med	National Reference Center for Viruses of Respiratory Infections, Institut Pasteur, Paris	Marion Barbet et al
EPI_ISL_941081	France/IDF-IPP01409/2021	2021-01-08	Europe	France	Labo Analyses Med	National Reference Center for Viruses of Respiratory Infections, Institut Pasteur, Paris	Marion Barbet et al
EPI_ISL_941082	France/IDF-IPP01410/2021	2021-01-12	Europe	France	Labo Analyses Med	National Reference Center for Viruses of Respiratory Infections, Institut Pasteur, Paris	Marion Barbet et al
EPI_ISL_941083	France/IDF-IPP01411/2021	2021-01-11	Europe	France	Labo Analyses Med	National Reference Center for Viruses of Respiratory Infections, Institut Pasteur, Paris	Marion Barbet et al
EPI_ISL_941084	France/IDF-IPP01413/2021	2021-01-14	Europe	France	Labo Analyses Med	National Reference Center for Viruses of Respiratory Infections, Institut Pasteur, Paris	Marion Barbet et al
EPI_ISL_941085	France/IDF-IPP01414/2021	2021-01-11	Europe	France	Labo Analyses Med	National Reference Center for Viruses of Respiratory Infections, Institut Pasteur, Paris	Marion Barbet et al
EPI_ISL_941086	France/IDF-IPP01415/2021	2021-01-13	Europe	France	Labo Analyses Med	National Reference Center for Viruses of Respiratory Infections, Institut Pasteur, Paris	Marion Barbet et al
EPI_ISL_941087	France/IDF-IPP01416/2021	2021-01-12	Europe	France	Labo Analyses Med	National Reference Center for Viruses of Respiratory Infections, Institut Pasteur, Paris	Marion Barbet et al
EPI_ISL_941088	France/IDF-IPP01417/2021	2021-01-12	Europe	France	Labo Analyses Med	National Reference Center for Viruses of Respiratory Infections, Institut Pasteur, Paris	Marion Barbet et al
EPI_ISL_941089	France/IDF-IPP01418/2021	2021-01-06	Europe	France	Labo Analyses Med	National Reference Center for Viruses of Respiratory Infections, Institut Pasteur, Paris	Marion Barbet et al
EPI_ISL_941090	France/IDF-IPP01419/2021	2021-01-11	Europe	France	Labo Analyses Med	National Reference Center for Viruses of Respiratory Infections, Institut Pasteur, Paris	Marion Barbet et al
EPI_ISL_941091	France/IDF-IPP01420/2021	2021-01-12	Europe	France	Labo Analyses Med	National Reference Center for Viruses of Respiratory Infections, Institut Pasteur, Paris	Marion Barbet et al
EPI_ISL_941092	France/IDF-IPP01421/2021	2021-01-06	Europe	France	Labo Analyses Med	National Reference Center for Viruses of Respiratory Infections, Institut Pasteur, Paris	Marion Barbet et al
EPI_ISL_941093	France/IDF-IPP01422/2021	2021-01-12	Europe	France	Labo Analyses Med	National Reference Center for Viruses of Respiratory Infections, Institut Pasteur, Paris	Marion Barbet et al
EPI_ISL_941094	France/IDF-IPP01423/2021	2021-01-06	Europe	France	Labo Analyses Med	National Reference Center for Viruses of Respiratory Infections, Institut Pasteur, Paris	Marion Barbet et al
EPI_ISL_941095	France/IDF-IPP01424/2021	2021-01-12	Europe	France	Labo Analyses Med	National Reference Center for Viruses of Respiratory Infections, Institut Pasteur, Paris	Marion Barbet et al
EPI_ISL_941096	France/IDF-IPP01425/2021	2021-01-14	Europe	France	Labo Analyses Med	National Reference Center for Viruses of Respiratory Infections, Institut Pasteur, Paris	Marion Barbet et al
EPI_ISL_941097	France/IDF-IPP01426/2021	2021-01-14	Europe	France	Labo Analyses Med	National Reference Center for Viruses of Respiratory Infections, Institut Pasteur, Paris	Marion Barbet et al
EPI_ISL_941098	France/IDF-IPP01427/2021	2021-01-11	Europe	France	Labo Analyses Med	National Reference Center for Viruses of Respiratory Infections, Institut Pasteur, Paris	Marion Barbet et al
EPI_ISL_941099	France/IDF-IPP01428/2021	2021-01-11	Europe	France	Labo Analyses Med	National Reference Center for Viruses of Respiratory Infections, Institut Pasteur, Paris	Marion Barbet et al
EPI_ISL_941100	France/IDF-IPP01429/2021	2021-01-14	Europe	France	Labo Analyses Med	National Reference Center for Viruses of Respiratory Infections, Institut Pasteur, Paris	Marion Barbet et al
EPI_ISL_941101	France/IDF-IPP01430/2021	2021-01-14	Europe	France	Labo Analyses Med	National Reference Center for Viruses of Respiratory Infections, Institut Pasteur, Paris	Marion Barbet et al
EPI_ISL_941102	France/IDF-IPP01431/2021	2021-01-11	Europe	France	Labo Analyses Med	National Reference Center for Viruses of Respiratory Infections, Institut Pasteur, Paris	Marion Barbet et al
EPI_ISL_941103	France/IDF-IPP01432/2021	2021-01-14	Europe	France	Labo Analyses Med	National Reference Center for Viruses of Respiratory Infections, Institut Pasteur, Paris	Marion Barbet et al
EPI_ISL_935527	France/IDF-IPP01434/2021	2021-01-12	Europe	France	Labo Analyses Med	National Reference Center for Viruses of Respiratory Infections, Institut Pasteur, Paris	Marion Barbet et al
EPI_ISL_935528	France/IDF-IPP01435/2021	2021-01-14	Europe	France	Labo Analyses Med	National Reference Center for Viruses of Respiratory Infections, Institut Pasteur, Paris	Marion Barbet et al
EPI_ISL_935529	France/IDF-IPP01436/2021	2021-01-13	Europe	France	Labo Analyses Med	National Reference Center for Viruses of Respiratory Infections, Institut Pasteur, Paris	Marion Barbet et al
EPI_ISL_935530	France/IDF-IPP01437/2021	2021-01-12	Europe	France	Labo Analyses Med	National Reference Center for Viruses of Respiratory Infections, Institut Pasteur, Paris	Marion Barbet et al
EPI_ISL_935531	France/IDF-IPP01438/2021	2021-01-12	Europe	France	Labo Analyses Med	National Reference Center for Viruses of Respiratory Infections, Institut Pasteur, Paris	Marion Barbet et al
EPI_ISL_935532	France/IDF-IPP01439/2021	2021-01-11	Europe	France	Labo Analyses Med	National Reference Center for Viruses of Respiratory Infections, Institut Pasteur, Paris	Marion Barbet et al
EPI_ISL_1654203	France/IDF-IPP01511/2021	2021-01-16	Europe	France	Research	National Reference Center for Viruses of Respiratory Infections, Institut Pasteur, Paris	Marion Barbet et al
EPI_ISL_1096321	France/IDF-IPP01512/2021	2021-01-18	Europe	France	Research	National Reference Center for Viruses of Respiratory Infections, Institut Pasteur, Paris	Marion Barbet et al
EPI_ISL_1096322	France/IDF-IPP01513/2021	2021-01-18	Europe	France	Research	National Reference Center for Viruses of Respiratory Infections, Institut Pasteur, Paris	Marion Barbet et al
EPI_ISL_935581	France/IDF-IPP01530/2021	2021-01-12	Europe	France	Hopital	National Reference Center for Viruses of Respiratory Infections, Institut Pasteur, Paris	Marion Barbet et al
EPI_ISL_935584	France/IDF-IPP01535/2021	2021-01-17	Europe	France	Hopital	National Reference Center for Viruses of Respiratory Infections, Institut Pasteur, Paris	Marion Barbet et al
EPI_ISL_935588	France/IDF-IPP01540/2021	2021-01-16	Europe	France	Labo Analyses med	National Reference Center for Viruses of Respiratory Infections, Institut Pasteur, Paris	Marion Barbet et al
EPI_ISL_935589	France/IDF-IPP01541/2021	2021-01-15	Europe	France	Labo Analyses med	National Reference Center for Viruses of Respiratory Infections, Institut Pasteur, Paris	Marion Barbet et al
EPI_ISL_935590	France/IDF-IPP01542/2021	2021-01-18	Europe	France	Labo Analyses Med	National Reference Center for Viruses of Respiratory Infections, Institut Pasteur, Paris	Marion Barbet et al
EPI_ISL_935591	France/IDF-IPP01543/2021	2021-01-18	Europe	France	Labo Analyses med	National Reference Center for Viruses of Respiratory Infections, Institut Pasteur, Paris	Marion Barbet et al
EPI_ISL_955178	France/IDF-IPP01548/2021	2021-01-18	Europe	France	Labo Analyses med	National Reference Center for Viruses of Respiratory Infections, Institut Pasteur, Paris	Marion Barbet et al
EPI_ISL_935595	France/IDF-IPP01549/2021	2021-01-16	Europe	France	Labo Analyses med	National Reference Center for Viruses of Respiratory Infections, Institut Pasteur, Paris	Marion Barbet et al
EPI_ISL_935598	France/IDF-IPP01552/2021	2021-01-15	Europe	France	Labo Analyses med	National Reference Center for Viruses of Respiratory Infections, Institut Pasteur, Paris	Marion Barbet et al
EPI_ISL_935602	France/IDF-IPP01557/2021	2021-01-27	Europe	France	Labo Analyses med	National Reference Center for Viruses of Respiratory Infections, Institut Pasteur, Paris	Marion Barbet et al
EPI_ISL_935603	France/IDF-IPP01558/2021	2021-01-27	Europe	France	Labo Analyses med	National Reference Center for Viruses of Respiratory Infections, Institut Pasteur, Paris	Marion Barbet et al
EPI_ISL_935604	France/IDF-IPP01559/2021	2021-01-18	Europe	France	Labo Analyses med	National Reference Center for Viruses of Respiratory Infections, Institut Pasteur, Paris	Marion Barbet et al
EPI_ISL_955179	France/IDF-IPP01560/2021	2021-01-18	Europe	France	Labo Analyses med	National Reference Center for Viruses of Respiratory Infections, Institut Pasteur, Paris	Marion Barbet et al
EPI_ISL_935611	France/IDF-IPP01569/2021	2021-01-19	Europe	France	Labo Analyses med	National Reference Center for Viruses of Respiratory Infections, Institut Pasteur, Paris	Marion Barbet et al
EPI_ISL_935614	France/IDF-IPP01573/2021	2021-01-19	Europe	France	Labo Analyses med	National Reference Center for Viruses of Respiratory Infections, Institut Pasteur, Paris	Marion Barbet et al
EPI_ISL_935616	France/IDF-IPP01576/2021	2021-01-19	Europe	France	Labo Analyses med	National Reference Center for Viruses of Respiratory Infections, Institut Pasteur, Paris	Marion Barbet et al
EPI_ISL_935617	France/IDF-IPP01578/2021	2021-01-19	Europe	France	Labo Analyses med	National Reference Center for Viruses of Respiratory Infections, Institut Pasteur, Paris	Marion Barbet et al
EPI_ISL_935618	France/IDF-IPP01579/2021	2021-01-19	Europe	France	Labo Analyses med	National Reference Center for Viruses of Respiratory Infections, Institut Pasteur, Paris	Marion Barbet et al
EPI_ISL_935619	France/IDF-IPP01580/2021	2021-01-19	Europe	France	Labo Analyses med	National Reference Center for Viruses of Respiratory Infections, Institut Pasteur, Paris	Marion Barbet et al
EPI_ISL_935620	France/IDF-IPP01581/2021	2021-01-19	Europe	France	Labo Analyses med	National Reference Center for Viruses of Respiratory Infections, Institut Pasteur, Paris	Marion Barbet et al
EPI_ISL_935621	France/IDF-IPP01582/2021	2021-01-16	Europe	France	Labo Analyses med	National Reference Center for Viruses of Respiratory Infections, Institut Pasteur, Paris	Marion Barbet et al
EPI_ISL_935622	France/IDF-IPP01584/2021	2021-01-16	Europe	France	Labo Analyses med	National Reference Center for Viruses of Respiratory Infections, Institut Pasteur, Paris	Marion Barbet et al
EPI_ISL_935623	France/IDF-IPP01585/2021	2021-01-16	Europe	France	Labo Analyses med	National Reference Center for Viruses of Respiratory Infections, Institut Pasteur, Paris	Marion Barbet et al
EPI_ISL_935624	France/IDF-IPP01586/2021	2021-01-16	Europe	France	Labo Analyses med	National Reference Center for Viruses of Respiratory Infections, Institut Pasteur, Paris	Marion Barbet et al
EPI_ISL_935628	France/IDF-IPP01591/2021	2021-01-16	Europe	France	Labo Analyses med	National Reference Center for Viruses of Respiratory Infections, Institut Pasteur, Paris	Marion Barbet et al
EPI_ISL_935629	France/IDF-IPP01593/2021	2021-01-18	Europe	France	Labo Analyses med	National Reference Center for Viruses of Respiratory Infections, Institut Pasteur, Paris	Marion Barbet et al
EPI_ISL_935630	France/IDF-IPP01594/2021	2021-01-18	Europe	France	Labo Analyses med	National Reference Center for Viruses of Respiratory Infections, Institut Pasteur, Paris	Marion Barbet et al
EPI_ISL_935631	France/IDF-IPP01595/2021	2021-01-18	Europe	France	Labo Analyses med	National Reference Center for Viruses of Respiratory Infections, Institut Pasteur, Paris	Marion Barbet et al
EPI_ISL_935633	France/IDF-IPP01598/2021	2021-01-18	Europe	France	Labo Analyses med	National Reference Center for Viruses of Respiratory Infections, Institut Pasteur, Paris	Marion Barbet et al
EPI_ISL_935634	France/IDF-IPP01599/2021	2021-01-18	Europe	France	Labo Analyses med	National Reference Center for Viruses of Respiratory Infections, Institut Pasteur, Paris	Marion Barbet et al
EPI_ISL_935635	France/IDF-IPP01600/2021	2021-01-18	Europe	France	Labo Analyses med	National Reference Center for Viruses of Respiratory Infections, Institut Pasteur, Paris	Marion Barbet et al
EPI_ISL_935636	France/IDF-IPP01601/2021	2021-01-18	Europe	France	Labo Analyses med	National Reference Center for Viruses of Respiratory Infections, Institut Pasteur, Paris	Marion Barbet et al
EPI_ISL_935651	France/IDF-IPP01634/2021	2021	Europe	France	Labo Analyses Med	National Reference Center for Viruses of Respiratory Infections, Institut Pasteur, Paris	Marion Barbet et al
EPI_ISL_935652	France/IDF-IPP01635/2021	2021	Europe	France	Labo Analyses Med	National Reference Center for Viruses of Respiratory Infections, Institut Pasteur, Paris	Marion Barbet et al
EPI_ISL_954026	France/IDF-IPP01638/2021	2021	Europe	France	Labo Analyses Med	National Reference Center for Viruses of Respiratory Infections, Institut Pasteur, Paris	Marion Barbet et al
EPI_ISL_954027	France/IDF-IPP01639/2021	2021	Europe	France	Labo Analyses Med	National Reference Center for Viruses of Respiratory Infections, Institut Pasteur, Paris	Marion Barbet et al
EPI_ISL_954008	France/IDF-IPP01641/2021	2021	Europe	France	Labo Analyses Med	National Reference Center for Viruses of Respiratory Infections, Institut Pasteur, Paris	Marion Barbet et al
EPI_ISL_953998	France/IDF-IPP01642/2021	2021	Europe	France	Labo Analyses Med	National Reference Center for Viruses of Respiratory Infections, Institut Pasteur, Paris	Marion Barbet et al
EPI_ISL_953999	France/IDF-IPP01643/2021	2021	Europe	France	Labo Analyses Med	National Reference Center for Viruses of Respiratory Infections, Institut Pasteur, Paris	Marion Barbet et al
EPI_ISL_954029	France/IDF-IPP01645/2021	2021	Europe	France	Labo Analyses Med	National Reference Center for Viruses of Respiratory Infections, Institut Pasteur, Paris	Marion Barbet et al
EPI_ISL_954022	France/IDF-IPP01647/2021	2021-01-14	Europe	France	Labo Analyses Med	National Reference Center for Viruses of Respiratory Infections, Institut Pasteur, Paris	Marion Barbet et al
EPI_ISL_954023	France/IDF-IPP01648/2021	2021-01-14	Europe	France	Labo Analyses Med	National Reference Center for Viruses of Respiratory Infections, Institut Pasteur, Paris	Marion Barbet et al
EPI_ISL_954024	France/IDF-IPP01649/2021	2021-01-14	Europe	France	Labo Analyses Med	National Reference Center for Viruses of Respiratory Infections, Institut Pasteur, Paris	Marion Barbet et al
EPI_ISL_954025	France/IDF-IPP01650/2021	2021-01-14	Europe	France	Labo Analyses Med	National Reference Center for Viruses of Respiratory Infections, Institut Pasteur, Paris	Marion Barbet et al
EPI_ISL_953994	France/IDF-IPP01651/2021	2021-01-14	Europe	France	Labo Analyses Med	National Reference Center for Viruses of Respiratory Infections, Institut Pasteur, Paris	Marion Barbet et al
EPI_ISL_954031	France/IDF-IPP01652/2021	2021-01-14	Europe	France	Labo Analyses Med	National Reference Center for Viruses of Respiratory Infections, Institut Pasteur, Paris	Marion Barbet et al
EPI_ISL_954020	France/IDF-IPP01664/2021	2021-01-19	Europe	France	Hopital	National Reference Center for Viruses of Respiratory Infections, Institut Pasteur, Paris	Marion Barbet et al
EPI_ISL_954019	France/IDF-IPP01678/2021	2021-01-20	Europe	France	Hopital	National Reference Center for Viruses of Respiratory Infections, Institut Pasteur, Paris	Marion Barbet et al
EPI_ISL_953976	France/IDF-IPP01679/2021	2021-01-20	Europe	France	Hopital	National Reference Center for Viruses of Respiratory Infections, Institut Pasteur, Paris	Marion Barbet et al
EPI_ISL_953966	France/IDF-IPP01680/2021	2021-01-22	Europe	France	Hopital	National Reference Center for Viruses of Respiratory Infections, Institut Pasteur, Paris	Marion Barbet et al
EPI_ISL_954017	France/IDF-IPP01681/2021	2021-01-21	Europe	France	Hopital	National Reference Center for Viruses of Respiratory Infections, Institut Pasteur, Paris	Marion Barbet et al
EPI_ISL_953977	France/IDF-IPP01703/2021	2021-01-20	Europe	France	Hopital	National Reference Center for Viruses of Respiratory Infections, Institut Pasteur, Paris	Marion Barbet et al
EPI_ISL_954033	France/IDF-IPP01704/2021	2021-01-21	Europe	France	Hopital	National Reference Center for Viruses of Respiratory Infections, Institut Pasteur, Paris	Marion Barbet et al
EPI_ISL_953978	France/IDF-IPP01706/2021	2021-01-20	Europe	France	Hopital	National Reference Center for Viruses of Respiratory Infections, Institut Pasteur, Paris	Marion Barbet et al
EPI_ISL_953970	France/IDF-IPP01710/2021	2021-01-21	Europe	France	Hopital	National Reference Center for Viruses of Respiratory Infections, Institut Pasteur, Paris	Marion Barbet et al
EPI_ISL_953969	France/IDF-IPP01754/2021	2021-01-22	Europe	France	Hopital	National Reference Center for Viruses of Respiratory Infections, Institut Pasteur, Paris	Marion Barbet et al
EPI_ISL_954012	France/IDF-IPP01765/2021	2021-01-23	Europe	France	Hopital	National Reference Center for Viruses of Respiratory Infections, Institut Pasteur, Paris	Marion Barbet et al
EPI_ISL_954034	France/IDF-IPP01861/2021	2021-01-20	Europe	France	Recherche	National Reference Center for Viruses of Respiratory Infections, Institut Pasteur, Paris	Marion Barbet et al
EPI_ISL_954082	France/IDF-IPP01862/2021	2021-01-20	Europe	France	Recherche	National Reference Center for Viruses of Respiratory Infections, Institut Pasteur, Paris	Marion Barbet et al
EPI_ISL_954083	France/IDF-IPP01864/2021	2021-01-20	Europe	France	Recherche	National Reference Center for Viruses of Respiratory Infections, Institut Pasteur, Paris	Marion Barbet et al
EPI_ISL_954084	France/IDF-IPP01865/2021	2021-01-20	Europe	France	Recherche	National Reference Center for Viruses of Respiratory Infections, Institut Pasteur, Paris	Marion Barbet et al
EPI_ISL_953963	France/IDF-IPP01868/2021	2021-01-23	Europe	France	Recherche	National Reference Center for Viruses of Respiratory Infections, Institut Pasteur, Paris	Marion Barbet et al
EPI_ISL_954013	France/IDF-IPP01869/2021	2021-01-23	Europe	France	Recherche	National Reference Center for Viruses of Respiratory Infections, Institut Pasteur, Paris	Marion Barbet et al
EPI_ISL_954053	France/IDF-IPP01870/2021	2021-01-22	Europe	France	Recherche	National Reference Center for Viruses of Respiratory Infections, Institut Pasteur, Paris	Marion Barbet et al
EPI_ISL_954042	France/IDF-IPP01871/2021	2021-01-24	Europe	France	Recherche	National Reference Center for Viruses of Respiratory Infections, Institut Pasteur, Paris	Marion Barbet et al
EPI_ISL_954039	France/IDF-IPP01872/2021	2021-01-25	Europe	France	Recherche	National Reference Center for Viruses of Respiratory Infections, Institut Pasteur, Paris	Marion Barbet et al
EPI_ISL_953964	France/IDF-IPP01891/2021	2021-01-23	Europe	France	Hopital	National Reference Center for Viruses of Respiratory Infections, Institut Pasteur, Paris	Marion Barbet et al
EPI_ISL_953959	France/IDF-IPP01892/2021	2021-01-26	Europe	France	Hopital	National Reference Center for Viruses of Respiratory Infections, Institut Pasteur, Paris	Marion Barbet et al
EPI_ISL_954032	France/IDF-IPP01957/2021	2021-01-24	Europe	France	Hopital	National Reference Center for Viruses of Respiratory Infections, Institut Pasteur, Paris	Marion Barbet et al
EPI_ISL_953960	France/IDF-IPP01958/2021	2021-01-24	Europe	France	Hopital	National Reference Center for Viruses of Respiratory Infections, Institut Pasteur, Paris	Marion Barbet et al
EPI_ISL_954009	France/IDF-IPP01962/2021	2021-01-25	Europe	France	Hopital	National Reference Center for Viruses of Respiratory Infections, Institut Pasteur, Paris	Marion Barbet et al
EPI_ISL_954010	France/IDF-IPP01963/2021	2021-01-25	Europe	France	Hopital	National Reference Center for Viruses of Respiratory Infections, Institut Pasteur, Paris	Marion Barbet et al
EPI_ISL_1096323	France/IDF-IPP01971/2021	2021-01-26	Europe	France	Research	National Reference Center for Viruses of Respiratory Infections, Institut Pasteur, Paris	Marion Barbet et al
EPI_ISL_1096324	France/IDF-IPP01972/2021	2021-01-26	Europe	France	Research	National Reference Center for Viruses of Respiratory Infections, Institut Pasteur, Paris	Marion Barbet et al
EPI_ISL_1096325	France/IDF-IPP01974/2021	2021-01-26	Europe	France	Research	National Reference Center for Viruses of Respiratory Infections, Institut Pasteur, Paris	Marion Barbet et al
EPI_ISL_1096326	France/IDF-IPP01975/2021	2021-01-26	Europe	France	Research	National Reference Center for Viruses of Respiratory Infections, Institut Pasteur, Paris	Marion Barbet et al
EPI_ISL_954014	France/IDF-IPP01979/2021	2021-01-23	Europe	France	Hopital	National Reference Center for Viruses of Respiratory Infections, Institut Pasteur, Paris	Marion Barbet et al
EPI_ISL_953961	France/IDF-IPP01981/2021	2021-01-24	Europe	France	Hopital	National Reference Center for Viruses of Respiratory Infections, Institut Pasteur, Paris	Marion Barbet et al
EPI_ISL_953962	France/IDF-IPP01982/2021	2021-01-24	Europe	France	Hopital	National Reference Center for Viruses of Respiratory Infections, Institut Pasteur, Paris	Marion Barbet et al
EPI_ISL_953965	France/IDF-IPP01983/2021	2021-01-23	Europe	France	Hopital	National Reference Center for Viruses of Respiratory Infections, Institut Pasteur, Paris	Marion Barbet et al
EPI_ISL_954011	France/IDF-IPP01985/2021	2021-01-24	Europe	France	Hopital	National Reference Center for Viruses of Respiratory Infections, Institut Pasteur, Paris	Marion Barbet et al
EPI_ISL_955061	France/IDF-IPP02023/2021	2021-01-27	Europe	France	Hopital	National Reference Center for Viruses of Respiratory Infections, Institut Pasteur, Paris	Marion Barbet et al
EPI_ISL_955078	France/IDF-IPP02024/2021	2021-01-27	Europe	France	Hopital	National Reference Center for Viruses of Respiratory Infections, Institut Pasteur, Paris	Marion Barbet et al
EPI_ISL_955083	France/IDF-IPP02027/2021	2021-01-27	Europe	France	Hopital	National Reference Center for Viruses of Respiratory Infections, Institut Pasteur, Paris	Marion Barbet et al
EPI_ISL_955084	France/IDF-IPP02028/2021	2021-01-27	Europe	France	Hopital	National Reference Center for Viruses of Respiratory Infections, Institut Pasteur, Paris	Marion Barbet et al
EPI_ISL_955065	France/IDF-IPP02029/2021	2021-01-27	Europe	France	Hopital	National Reference Center for Viruses of Respiratory Infections, Institut Pasteur, Paris	Marion Barbet et al
EPI_ISL_955066	France/IDF-IPP02076/2021	2021-01-27	Europe	France	Labo analyses med	National Reference Center for Viruses of Respiratory Infections, Institut Pasteur, Paris	Marion Barbet et al
EPI_ISL_1036374	France/IDF-IPP02079/2021	2021-01-27	Europe	France	Labo analyses med	National Reference Center for Viruses of Respiratory Infections, Institut Pasteur, Paris	Marion Barbet et al
EPI_ISL_955067	France/IDF-IPP02081/2021	2021-01-27	Europe	France	Labo analyses med	National Reference Center for Viruses of Respiratory Infections, Institut Pasteur, Paris	Marion Barbet et al
EPI_ISL_4211167	France/IDF-IPP02084/2021	2021-01-27	Europe	France	Labo analyses med	National Reference Center for Viruses of Respiratory Infections, Institut Pasteur, Paris	Marion Barbet et al
EPI_ISL_4211168	France/IDF-IPP02085/2021	2021-01-27	Europe	France	Labo analyses med	National Reference Center for Viruses of Respiratory Infections, Institut Pasteur, Paris	Marion Barbet et al
EPI_ISL_4211169	France/IDF-IPP02087/2021	2021-01-27	Europe	France	Labo analyses med	National Reference Center for Viruses of Respiratory Infections, Institut Pasteur, Paris	Marion Barbet et al
EPI_ISL_4211170	France/IDF-IPP02088/2021	2021-01-27	Europe	France	Labo analyses med	National Reference Center for Viruses of Respiratory Infections, Institut Pasteur, Paris	Marion Barbet et al
EPI_ISL_4211171	France/IDF-IPP02089/2021	2021-01-27	Europe	France	Labo analyses med	National Reference Center for Viruses of Respiratory Infections, Institut Pasteur, Paris	Marion Barbet et al
EPI_ISL_4211172	France/IDF-IPP02090/2021	2021-01-27	Europe	France	Labo analyses med	National Reference Center for Viruses of Respiratory Infections, Institut Pasteur, Paris	Marion Barbet et al
EPI_ISL_4211173	France/IDF-IPP02092/2021	2021-01-27	Europe	France	Labo analyses med	National Reference Center for Viruses of Respiratory Infections, Institut Pasteur, Paris	Marion Barbet et al
EPI_ISL_4211174	France/IDF-IPP02093/2021	2021-01-27	Europe	France	Labo analyses med	National Reference Center for Viruses of Respiratory Infections, Institut Pasteur, Paris	Marion Barbet et al
EPI_ISL_4211175	France/IDF-IPP02095/2021	2021-01-27	Europe	France	Labo analyses med	National Reference Center for Viruses of Respiratory Infections, Institut Pasteur, Paris	Marion Barbet et al
EPI_ISL_4211176	France/IDF-IPP02096/2021	2021-01-27	Europe	France	Labo analyses med	National Reference Center for Viruses of Respiratory Infections, Institut Pasteur, Paris	Marion Barbet et al
EPI_ISL_4211177	France/IDF-IPP02097/2021	2021-01-27	Europe	France	Labo analyses med	National Reference Center for Viruses of Respiratory Infections, Institut Pasteur, Paris	Marion Barbet et al
EPI_ISL_1036375	France/IDF-IPP02100/2021	2021-01-27	Europe	France	Labo analyses med	National Reference Center for Viruses of Respiratory Infections, Institut Pasteur, Paris	Marion Barbet et al
EPI_ISL_4211178	France/IDF-IPP02105/2021	2021-01-27	Europe	France	Labo analyses med	National Reference Center for Viruses of Respiratory Infections, Institut Pasteur, Paris	Marion Barbet et al
EPI_ISL_4211179	France/IDF-IPP02106/2021	2021-01-27	Europe	France	Labo analyses med	National Reference Center for Viruses of Respiratory Infections, Institut Pasteur, Paris	Marion Barbet et al
EPI_ISL_4211180	France/IDF-IPP02107/2021	2021-01-27	Europe	France	Labo analyses med	National Reference Center for Viruses of Respiratory Infections, Institut Pasteur, Paris	Marion Barbet et al
EPI_ISL_1036373	France/IDF-IPP02108/2021	2021-01-27	Europe	France	Labo analyses med	National Reference Center for Viruses of Respiratory Infections, Institut Pasteur, Paris	Marion Barbet et al
EPI_ISL_4211181	France/IDF-IPP02112/2021	2021-01-27	Europe	France	Labo analyses med	National Reference Center for Viruses of Respiratory Infections, Institut Pasteur, Paris	Marion Barbet et al
EPI_ISL_4211196	France/IDF-IPP02135/2021	2021-01-25	Europe	France	Armies	National Reference Center for Viruses of Respiratory Infections, Institut Pasteur, Paris	Marion Barbet et al
EPI_ISL_4211197	France/IDF-IPP02136/2021	2021-01-27	Europe	France	Armies	National Reference Center for Viruses of Respiratory Infections, Institut Pasteur, Paris	Marion Barbet et al
EPI_ISL_4211198	France/IDF-IPP02137/2021	2021-01-26	Europe	France	Armies	National Reference Center for Viruses of Respiratory Infections, Institut Pasteur, Paris	Marion Barbet et al
EPI_ISL_4211199	France/IDF-IPP02138/2021	2021-01-27	Europe	France	Labo analyses med	National Reference Center for Viruses of Respiratory Infections, Institut Pasteur, Paris	Marion Barbet et al
EPI_ISL_4211200	France/IDF-IPP02139/2021	2021-01-27	Europe	France	Labo analyses med	National Reference Center for Viruses of Respiratory Infections, Institut Pasteur, Paris	Marion Barbet et al
EPI_ISL_4211201	France/IDF-IPP02142/2021	2021-01-27	Europe	France	Labo analyses med	National Reference Center for Viruses of Respiratory Infections, Institut Pasteur, Paris	Marion Barbet et al
EPI_ISL_4211202	France/IDF-IPP02144/2021	2021-01-27	Europe	France	Labo analyses med	National Reference Center for Viruses of Respiratory Infections, Institut Pasteur, Paris	Marion Barbet et al
EPI_ISL_4211203	France/IDF-IPP02146/2021	2021-01-27	Europe	France	Labo analyses med	National Reference Center for Viruses of Respiratory Infections, Institut Pasteur, Paris	Marion Barbet et al
EPI_ISL_4211204	France/IDF-IPP02147/2021	2021-01-27	Europe	France	Labo analyses med	National Reference Center for Viruses of Respiratory Infections, Institut Pasteur, Paris	Marion Barbet et al
EPI_ISL_4211205	France/IDF-IPP02148/2021	2021-01-27	Europe	France	Labo analyses med	National Reference Center for Viruses of Respiratory Infections, Institut Pasteur, Paris	Marion Barbet et al
EPI_ISL_4211206	France/IDF-IPP02149/2021	2021-01-27	Europe	France	Labo analyses med	National Reference Center for Viruses of Respiratory Infections, Institut Pasteur, Paris	Marion Barbet et al
EPI_ISL_4211207	France/IDF-IPP02150/2021	2021-01-27	Europe	France	Labo analyses med	National Reference Center for Viruses of Respiratory Infections, Institut Pasteur, Paris	Marion Barbet et al
EPI_ISL_4211208	France/IDF-IPP02151/2021	2021-01-27	Europe	France	Labo analyses med	National Reference Center for Viruses of Respiratory Infections, Institut Pasteur, Paris	Marion Barbet et al
EPI_ISL_4211209	France/IDF-IPP02152/2021	2021-01-27	Europe	France	Labo analyses med	National Reference Center for Viruses of Respiratory Infections, Institut Pasteur, Paris	Marion Barbet et al
EPI_ISL_4211210	France/IDF-IPP02153/2021	2021-01-27	Europe	France	Labo analyses med	National Reference Center for Viruses of Respiratory Infections, Institut Pasteur, Paris	Marion Barbet et al
EPI_ISL_4211211	France/IDF-IPP02154/2021	2021-01-27	Europe	France	Labo analyses med	National Reference Center for Viruses of Respiratory Infections, Institut Pasteur, Paris	Marion Barbet et al
EPI_ISL_4211212	France/IDF-IPP02156/2021	2021-01-27	Europe	France	Labo analyses med	National Reference Center for Viruses of Respiratory Infections, Institut Pasteur, Paris	Marion Barbet et al
EPI_ISL_4211213	France/IDF-IPP02157/2021	2021-01-27	Europe	France	Labo analyses med	National Reference Center for Viruses of Respiratory Infections, Institut Pasteur, Paris	Marion Barbet et al
EPI_ISL_4211214	France/IDF-IPP02159/2021	2021-01-27	Europe	France	Labo analyses med	National Reference Center for Viruses of Respiratory Infections, Institut Pasteur, Paris	Marion Barbet et al
EPI_ISL_4211215	France/IDF-IPP02160/2021	2021-01-27	Europe	France	Labo analyses med	National Reference Center for Viruses of Respiratory Infections, Institut Pasteur, Paris	Marion Barbet et al
EPI_ISL_4211216	France/IDF-IPP02161/2021	2021-01-27	Europe	France	Labo analyses med	National Reference Center for Viruses of Respiratory Infections, Institut Pasteur, Paris	Marion Barbet et al
EPI_ISL_4211218	France/IDF-IPP02164/2021	2021-01-27	Europe	France	Labo analyses med	National Reference Center for Viruses of Respiratory Infections, Institut Pasteur, Paris	Marion Barbet et al
EPI_ISL_4211219	France/IDF-IPP02165/2021	2021-01-27	Europe	France	Labo analyses med	National Reference Center for Viruses of Respiratory Infections, Institut Pasteur, Paris	Marion Barbet et al
EPI_ISL_4211220	France/IDF-IPP02169/2021	2021-01-27	Europe	France	Labo analyses med	National Reference Center for Viruses of Respiratory Infections, Institut Pasteur, Paris	Marion Barbet et al
EPI_ISL_4211221	France/IDF-IPP02170/2021	2021-01-27	Europe	France	Labo analyses med	National Reference Center for Viruses of Respiratory Infections, Institut Pasteur, Paris	Marion Barbet et al
EPI_ISL_4211222	France/IDF-IPP02172/2021	2021-01-27	Europe	France	Labo analyses med	National Reference Center for Viruses of Respiratory Infections, Institut Pasteur, Paris	Marion Barbet et al
EPI_ISL_4211223	France/IDF-IPP02173/2021	2021-01-27	Europe	France	Labo analyses med	National Reference Center for Viruses of Respiratory Infections, Institut Pasteur, Paris	Marion Barbet et al
EPI_ISL_4211224	France/IDF-IPP02174/2021	2021-01-27	Europe	France	Labo analyses med	National Reference Center for Viruses of Respiratory Infections, Institut Pasteur, Paris	Marion Barbet et al
EPI_ISL_4211225	France/IDF-IPP02175/2021	2021-01-27	Europe	France	Labo analyses med	National Reference Center for Viruses of Respiratory Infections, Institut Pasteur, Paris	Marion Barbet et al
EPI_ISL_4211226	France/IDF-IPP02176/2021	2021-01-27	Europe	France	Labo analyses med	National Reference Center for Viruses of Respiratory Infections, Institut Pasteur, Paris	Marion Barbet et al
EPI_ISL_4211227	France/IDF-IPP02178/2021	2021-01-27	Europe	France	Labo analyses med	National Reference Center for Viruses of Respiratory Infections, Institut Pasteur, Paris	Marion Barbet et al
EPI_ISL_4211228	France/IDF-IPP02179/2021	2021-01-27	Europe	France	Labo analyses med	National Reference Center for Viruses of Respiratory Infections, Institut Pasteur, Paris	Marion Barbet et al
EPI_ISL_4211229	France/IDF-IPP02180/2021	2021-01-27	Europe	France	Labo analyses med	National Reference Center for Viruses of Respiratory Infections, Institut Pasteur, Paris	Marion Barbet et al
EPI_ISL_4211230	France/IDF-IPP02181/2021	2021-01-27	Europe	France	Labo analyses med	National Reference Center for Viruses of Respiratory Infections, Institut Pasteur, Paris	Marion Barbet et al
EPI_ISL_4211261	France/IDF-IPP02225/2021	2021-01-27	Europe	France	Hospital	National Reference Center for Viruses of Respiratory Infections, Institut Pasteur, Paris	Marion Barbet et al
EPI_ISL_4211262	France/IDF-IPP02226/2021	2021-01-26	Europe	France	Hospital	National Reference Center for Viruses of Respiratory Infections, Institut Pasteur, Paris	Marion Barbet et al
EPI_ISL_4211263	France/IDF-IPP02227/2021	2021-01-25	Europe	France	Hospital	National Reference Center for Viruses of Respiratory Infections, Institut Pasteur, Paris	Marion Barbet et al
EPI_ISL_4211264	France/IDF-IPP02228/2021	2021-01-28	Europe	France	Hospital	National Reference Center for Viruses of Respiratory Infections, Institut Pasteur, Paris	Marion Barbet et al
EPI_ISL_4211265	France/IDF-IPP02229/2021	2021-01-28	Europe	France	Hospital	National Reference Center for Viruses of Respiratory Infections, Institut Pasteur, Paris	Marion Barbet et al
EPI_ISL_4211266	France/IDF-IPP02230/2021	2021-01-28	Europe	France	Hospital	National Reference Center for Viruses of Respiratory Infections, Institut Pasteur, Paris	Marion Barbet et al
EPI_ISL_4211267	France/IDF-IPP02231/2021	2021-01-28	Europe	France	Hospital	National Reference Center for Viruses of Respiratory Infections, Institut Pasteur, Paris	Marion Barbet et al
EPI_ISL_4211268	France/IDF-IPP02232/2021	2021-01-28	Europe	France	Hospital	National Reference Center for Viruses of Respiratory Infections, Institut Pasteur, Paris	Marion Barbet et al
EPI_ISL_4211269	France/IDF-IPP02233/2021	2021-01-28	Europe	France	Hospital	National Reference Center for Viruses of Respiratory Infections, Institut Pasteur, Paris	Marion Barbet et al
EPI_ISL_4211270	France/IDF-IPP02234/2021	2021-01-28	Europe	France	Hospital	National Reference Center for Viruses of Respiratory Infections, Institut Pasteur, Paris	Marion Barbet et al
EPI_ISL_4211271	France/IDF-IPP02235/2021	2021-01-28	Europe	France	Hospital	National Reference Center for Viruses of Respiratory Infections, Institut Pasteur, Paris	Marion Barbet et al
EPI_ISL_4211272	France/IDF-IPP02236/2021	2021-01-28	Europe	France	Hospital	National Reference Center for Viruses of Respiratory Infections, Institut Pasteur, Paris	Marion Barbet et al
EPI_ISL_4211273	France/IDF-IPP02237/2021	2021-01-28	Europe	France	Hospital	National Reference Center for Viruses of Respiratory Infections, Institut Pasteur, Paris	Marion Barbet et al
EPI_ISL_4211274	France/IDF-IPP02238/2021	2021-01-28	Europe	France	Hospital	National Reference Center for Viruses of Respiratory Infections, Institut Pasteur, Paris	Marion Barbet et al
EPI_ISL_4211275	France/IDF-IPP02239/2021	2021-01-28	Europe	France	Hospital	National Reference Center for Viruses of Respiratory Infections, Institut Pasteur, Paris	Marion Barbet et al
EPI_ISL_4211276	France/IDF-IPP02240/2021	2021-01-28	Europe	France	Hospital	National Reference Center for Viruses of Respiratory Infections, Institut Pasteur, Paris	Marion Barbet et al
EPI_ISL_4211277	France/IDF-IPP02241/2021	2021-01-28	Europe	France	Hospital	National Reference Center for Viruses of Respiratory Infections, Institut Pasteur, Paris	Marion Barbet et al
EPI_ISL_4211278	France/IDF-IPP02245/2021	2021-01-28	Europe	France	Hospital	National Reference Center for Viruses of Respiratory Infections, Institut Pasteur, Paris	Marion Barbet et al
EPI_ISL_4211279	France/IDF-IPP02246/2021	2021-01-28	Europe	France	Hospital	National Reference Center for Viruses of Respiratory Infections, Institut Pasteur, Paris	Marion Barbet et al
EPI_ISL_4211280	France/IDF-IPP02247/2021	2021-01-28	Europe	France	Hospital	National Reference Center for Viruses of Respiratory Infections, Institut Pasteur, Paris	Marion Barbet et al
EPI_ISL_4211281	France/IDF-IPP02248/2021	2021-01-28	Europe	France	Hospital	National Reference Center for Viruses of Respiratory Infections, Institut Pasteur, Paris	Marion Barbet et al
EPI_ISL_4211282	France/IDF-IPP02249/2021	2021-01-28	Europe	France	Hospital	National Reference Center for Viruses of Respiratory Infections, Institut Pasteur, Paris	Marion Barbet et al
EPI_ISL_4211283	France/IDF-IPP02256/2021	2021-01-22	Europe	France	Labo Analyses Med	National Reference Center for Viruses of Respiratory Infections, Institut Pasteur, Paris	Marion Barbet et al
EPI_ISL_4211284	France/IDF-IPP02257/2021	2021-01-19	Europe	France	Labo Analyses Med	National Reference Center for Viruses of Respiratory Infections, Institut Pasteur, Paris	Marion Barbet et al
EPI_ISL_4211285	France/IDF-IPP02258/2021	2021-01-19	Europe	France	Labo Analyses Med	National Reference Center for Viruses of Respiratory Infections, Institut Pasteur, Paris	Marion Barbet et al
EPI_ISL_4211286	France/IDF-IPP02259/2021	2021-01-19	Europe	France	Labo Analyses Med	National Reference Center for Viruses of Respiratory Infections, Institut Pasteur, Paris	Marion Barbet et al
EPI_ISL_4211287	France/IDF-IPP02260/2021	2021-01-19	Europe	France	Labo Analyses Med	National Reference Center for Viruses of Respiratory Infections, Institut Pasteur, Paris	Marion Barbet et al
EPI_ISL_4211288	France/IDF-IPP02261/2021	2021-01-19	Europe	France	Labo Analyses Med	National Reference Center for Viruses of Respiratory Infections, Institut Pasteur, Paris	Marion Barbet et al
EPI_ISL_4211289	France/IDF-IPP02263/2021	2021-01-19	Europe	France	Labo Analyses Med	National Reference Center for Viruses of Respiratory Infections, Institut Pasteur, Paris	Marion Barbet et al
EPI_ISL_4211290	France/IDF-IPP02264/2021	2021-01-19	Europe	France	Labo Analyses Med	National Reference Center for Viruses of Respiratory Infections, Institut Pasteur, Paris	Marion Barbet et al
EPI_ISL_4211291	France/IDF-IPP02265/2021	2021-01-19	Europe	France	Labo Analyses Med	National Reference Center for Viruses of Respiratory Infections, Institut Pasteur, Paris	Marion Barbet et al
EPI_ISL_4211294	France/IDF-IPP02269/2021	2021-01-23	Europe	France	Hospital	National Reference Center for Viruses of Respiratory Infections, Institut Pasteur, Paris	Marion Barbet et al
EPI_ISL_4211295	France/IDF-IPP02270/2021	2021-01-25	Europe	France	Hospital	National Reference Center for Viruses of Respiratory Infections, Institut Pasteur, Paris	Marion Barbet et al
EPI_ISL_4211296	France/IDF-IPP02271/2021	2021-01-26	Europe	France	Armies	National Reference Center for Viruses of Respiratory Infections, Institut Pasteur, Paris	Marion Barbet et al
EPI_ISL_4211297	France/IDF-IPP02272/2021	2021-01-26	Europe	France	Armies	National Reference Center for Viruses of Respiratory Infections, Institut Pasteur, Paris	Marion Barbet et al
EPI_ISL_995449	France/IDF-IPP02548/2021	2021-01-30	Europe	France	Hopital	National Reference Center for Viruses of Respiratory Infections, Institut Pasteur, Paris	Marion Barbet et al
EPI_ISL_995450	France/IDF-IPP02549/2021	2021-01-29	Europe	France	Hopital	National Reference Center for Viruses of Respiratory Infections, Institut Pasteur, Paris	Marion Barbet et al
EPI_ISL_995451	France/IDF-IPP02550/2021	2021-01-29	Europe	France	Hopital	National Reference Center for Viruses of Respiratory Infections, Institut Pasteur, Paris	Marion Barbet et al
EPI_ISL_995452	France/IDF-IPP02551/2021	2021-01-29	Europe	France	Hopital	National Reference Center for Viruses of Respiratory Infections, Institut Pasteur, Paris	Marion Barbet et al
EPI_ISL_995453	France/IDF-IPP02552/2021	2021-01-29	Europe	France	Hopital	National Reference Center for Viruses of Respiratory Infections, Institut Pasteur, Paris	Marion Barbet et al
EPI_ISL_995454	France/IDF-IPP02553/2021	2021-01-29	Europe	France	Hopital	National Reference Center for Viruses of Respiratory Infections, Institut Pasteur, Paris	Marion Barbet et al
EPI_ISL_995455	France/IDF-IPP02554/2021	2021-01-29	Europe	France	Hopital	National Reference Center for Viruses of Respiratory Infections, Institut Pasteur, Paris	Marion Barbet et al
EPI_ISL_995456	France/IDF-IPP02555/2021	2021-01-29	Europe	France	Hopital	National Reference Center for Viruses of Respiratory Infections, Institut Pasteur, Paris	Marion Barbet et al
EPI_ISL_995457	France/IDF-IPP02556/2021	2021-01-29	Europe	France	Hopital	National Reference Center for Viruses of Respiratory Infections, Institut Pasteur, Paris	Marion Barbet et al
EPI_ISL_995458	France/IDF-IPP02557/2021	2021-01-29	Europe	France	Hopital	National Reference Center for Viruses of Respiratory Infections, Institut Pasteur, Paris	Marion Barbet et al
EPI_ISL_995459	France/IDF-IPP02558/2021	2021-01-29	Europe	France	Hopital	National Reference Center for Viruses of Respiratory Infections, Institut Pasteur, Paris	Marion Barbet et al
EPI_ISL_995460	France/IDF-IPP02559/2021	2021-01-29	Europe	France	Hopital	National Reference Center for Viruses of Respiratory Infections, Institut Pasteur, Paris	Marion Barbet et al
EPI_ISL_995461	France/IDF-IPP02560/2021	2021-01-29	Europe	France	Hopital	National Reference Center for Viruses of Respiratory Infections, Institut Pasteur, Paris	Marion Barbet et al
EPI_ISL_1001357	France/IDF-IPP02561/2021	2021-01-29	Europe	France	Hopital	National Reference Center for Viruses of Respiratory Infections, Institut Pasteur, Paris	Marion Barbet et al
EPI_ISL_1001388	France/IDF-IPP02562/2021	2021-01-29	Europe	France	Hopital	National Reference Center for Viruses of Respiratory Infections, Institut Pasteur, Paris	Marion Barbet et al
EPI_ISL_1001325	France/IDF-IPP02563/2021	2021-01-27	Europe	France	Hopital	National Reference Center for Viruses of Respiratory Infections, Institut Pasteur, Paris	Marion Barbet et al
EPI_ISL_1001358	France/IDF-IPP02564/2021	2021-01-29	Europe	France	Hopital	National Reference Center for Viruses of Respiratory Infections, Institut Pasteur, Paris	Marion Barbet et al
EPI_ISL_1001359	France/IDF-IPP02565/2021	2021-01-29	Europe	France	Hopital	National Reference Center for Viruses of Respiratory Infections, Institut Pasteur, Paris	Marion Barbet et al
EPI_ISL_1001303	France/IDF-IPP02566/2021	2021-01-29	Europe	France	Hopital	National Reference Center for Viruses of Respiratory Infections, Institut Pasteur, Paris	Marion Barbet et al
EPI_ISL_1001304	France/IDF-IPP02567/2021	2021-01-29	Europe	France	Hopital	National Reference Center for Viruses of Respiratory Infections, Institut Pasteur, Paris	Marion Barbet et al
EPI_ISL_1001305	France/IDF-IPP02568/2021	2021-01-29	Europe	France	Hopital	National Reference Center for Viruses of Respiratory Infections, Institut Pasteur, Paris	Marion Barbet et al
EPI_ISL_1001360	France/IDF-IPP02569/2021	2021-01-29	Europe	France	Hopital	National Reference Center for Viruses of Respiratory Infections, Institut Pasteur, Paris	Marion Barbet et al
EPI_ISL_1001306	France/IDF-IPP02570/2021	2021-01-29	Europe	France	Hopital	National Reference Center for Viruses of Respiratory Infections, Institut Pasteur, Paris	Marion Barbet et al
EPI_ISL_1001361	France/IDF-IPP02571/2021	2021-01-29	Europe	France	Hopital	National Reference Center for Viruses of Respiratory Infections, Institut Pasteur, Paris	Marion Barbet et al
EPI_ISL_1001362	France/IDF-IPP02572/2021	2021-01-29	Europe	France	Hopital	National Reference Center for Viruses of Respiratory Infections, Institut Pasteur, Paris	Marion Barbet et al
EPI_ISL_1001363	France/IDF-IPP02573/2021	2021-01-29	Europe	France	Hopital	National Reference Center for Viruses of Respiratory Infections, Institut Pasteur, Paris	Marion Barbet et al
EPI_ISL_1001307	France/IDF-IPP02574/2021	2021-01-29	Europe	France	Hopital	National Reference Center for Viruses of Respiratory Infections, Institut Pasteur, Paris	Marion Barbet et al
EPI_ISL_1001364	France/IDF-IPP02575/2021	2021-01-29	Europe	France	Hopital	National Reference Center for Viruses of Respiratory Infections, Institut Pasteur, Paris	Marion Barbet et al
EPI_ISL_1001308	France/IDF-IPP02577/2021	2021-01-29	Europe	France	Hopital	National Reference Center for Viruses of Respiratory Infections, Institut Pasteur, Paris	Marion Barbet et al
EPI_ISL_1001300	France/IDF-IPP02585/2021	2021-01-29	Europe	France	Hopital	National Reference Center for Viruses of Respiratory Infections, Institut Pasteur, Paris	Marion Barbet et al
EPI_ISL_995471	France/IDF-IPP02687/2021	2021-01-27	Europe	France	Hopital	National Reference Center for Viruses of Respiratory Infections, Institut Pasteur, Paris	Marion Barbet et al
EPI_ISL_995473	France/IDF-IPP02689/2021	2021-01-27	Europe	France	Recherche	National Reference Center for Viruses of Respiratory Infections, Institut Pasteur, Paris	Marion Barbet et al
EPI_ISL_995491	France/IDF-IPP02710/2021	2021-01-25	Europe	France	Labo Analyses Med	National Reference Center for Viruses of Respiratory Infections, Institut Pasteur, Paris	Marion Barbet et al
EPI_ISL_995493	France/IDF-IPP02712/2021	2021-01-26	Europe	France	Labo Analyses Med	National Reference Center for Viruses of Respiratory Infections, Institut Pasteur, Paris	Marion Barbet et al
EPI_ISL_995494	France/IDF-IPP02713/2021	2021-01-26	Europe	France	Labo Analyses Med	National Reference Center for Viruses of Respiratory Infections, Institut Pasteur, Paris	Marion Barbet et al
EPI_ISL_1001355	France/IDF-IPP02765/2021	2021-01-31	Europe	France	Hopital	National Reference Center for Viruses of Respiratory Infections, Institut Pasteur, Paris	Marion Barbet et al
EPI_ISL_1013241	France/IDF-IPP02770/2021	2021-02-01	Europe	France	Sentinelles Idf	National Reference Center for Viruses of Respiratory Infections, Institut Pasteur, Paris	Marion Barbet et al
EPI_ISL_1096327	France/IDF-IPP02771/2021	2021-01-28	Europe	France	Research	National Reference Center for Viruses of Respiratory Infections, Institut Pasteur, Paris	Marion Barbet et al
EPI_ISL_1096328	France/IDF-IPP02772/2021	2021-01-30	Europe	France	Research	National Reference Center for Viruses of Respiratory Infections, Institut Pasteur, Paris	Marion Barbet et al
EPI_ISL_1001354	France/IDF-IPP02779/2021	2021-02-01	Europe	France	Hopital	National Reference Center for Viruses of Respiratory Infections, Institut Pasteur, Paris	Marion Barbet et al
EPI_ISL_1001386	France/IDF-IPP02780/2021	2021-02-01	Europe	France	Hopital	National Reference Center for Viruses of Respiratory Infections, Institut Pasteur, Paris	Marion Barbet et al
EPI_ISL_1001336	France/IDF-IPP02821/2021	2021-01-26	Europe	France	Hopital	National Reference Center for Viruses of Respiratory Infections, Institut Pasteur, Paris	Marion Barbet et al
EPI_ISL_1001372	France/IDF-IPP02822/2021	2021-01-24	Europe	France	Hopital	National Reference Center for Viruses of Respiratory Infections, Institut Pasteur, Paris	Marion Barbet et al
EPI_ISL_1001373	France/IDF-IPP02823/2021	2021-01-24	Europe	France	Hopital	National Reference Center for Viruses of Respiratory Infections, Institut Pasteur, Paris	Marion Barbet et al
EPI_ISL_1001367	France/IDF-IPP02825/2021	2021-01-26	Europe	France	Hopital	National Reference Center for Viruses of Respiratory Infections, Institut Pasteur, Paris	Marion Barbet et al
EPI_ISL_1001352	France/IDF-IPP02826/2021	2021-01-21	Europe	France	Hopital	National Reference Center for Viruses of Respiratory Infections, Institut Pasteur, Paris	Marion Barbet et al
EPI_ISL_1001309	France/IDF-IPP02827/2021	2021-01-29	Europe	France	Hopital	National Reference Center for Viruses of Respiratory Infections, Institut Pasteur, Paris	Marion Barbet et al
EPI_ISL_1001337	France/IDF-IPP02828/2021	2021-01-26	Europe	France	Hopital	National Reference Center for Viruses of Respiratory Infections, Institut Pasteur, Paris	Marion Barbet et al
EPI_ISL_1001328	France/IDF-IPP02840/2021	2021-01-27	Europe	France	Hopital	National Reference Center for Viruses of Respiratory Infections, Institut Pasteur, Paris	Marion Barbet et al
EPI_ISL_1001312	France/IDF-IPP02841/2021	2021-01-28	Europe	France	Hopital	National Reference Center for Viruses of Respiratory Infections, Institut Pasteur, Paris	Marion Barbet et al
EPI_ISL_1001313	France/IDF-IPP02842/2021	2021-01-28	Europe	France	Hopital	National Reference Center for Viruses of Respiratory Infections, Institut Pasteur, Paris	Marion Barbet et al
EPI_ISL_1001314	France/IDF-IPP02843/2021	2021-01-28	Europe	France	Hopital	National Reference Center for Viruses of Respiratory Infections, Institut Pasteur, Paris	Marion Barbet et al
EPI_ISL_1001315	France/IDF-IPP02844/2021	2021-01-28	Europe	France	Hopital	National Reference Center for Viruses of Respiratory Infections, Institut Pasteur, Paris	Marion Barbet et al
EPI_ISL_1001316	France/IDF-IPP02845/2021	2021-01-28	Europe	France	Hopital	National Reference Center for Viruses of Respiratory Infections, Institut Pasteur, Paris	Marion Barbet et al
EPI_ISL_1001317	France/IDF-IPP02846/2021	2021-01-28	Europe	France	Hopital	National Reference Center for Viruses of Respiratory Infections, Institut Pasteur, Paris	Marion Barbet et al
EPI_ISL_1001390	France/IDF-IPP02853/2021	2021-01-30	Europe	France	Hopital	National Reference Center for Viruses of Respiratory Infections, Institut Pasteur, Paris	Marion Barbet et al
EPI_ISL_1013210	France/IDF-IPP02932/2021	2021-02-02	Europe	France	Hôpital Necker	National Reference Center for Viruses of Respiratory Infections, Institut Pasteur, Paris	Marion Barbet et al
EPI_ISL_1013415	France/IDF-IPP02936/2021	2021-02-01	Europe	France	Hôpital Necker	National Reference Center for Viruses of Respiratory Infections, Institut Pasteur, Paris	Marion Barbet et al
EPI_ISL_1013211	France/IDF-IPP02940/2021	2021-02-01	Europe	France	Hôpital Necker	National Reference Center for Viruses of Respiratory Infections, Institut Pasteur, Paris	Marion Barbet et al
EPI_ISL_1013212	France/IDF-IPP02941/2021	2021-02-01	Europe	France	Hôpital Necker	National Reference Center for Viruses of Respiratory Infections, Institut Pasteur, Paris	Marion Barbet et al
EPI_ISL_1013213	France/IDF-IPP02944/2021	2021-02-01	Europe	France	Hôpital Necker	National Reference Center for Viruses of Respiratory Infections, Institut Pasteur, Paris	Marion Barbet et al
EPI_ISL_1013235	France/IDF-IPP02947/2021	2021-02-01	Europe	France	Hôpital Necker	National Reference Center for Viruses of Respiratory Infections, Institut Pasteur, Paris	Marion Barbet et al
EPI_ISL_1096329	France/IDF-IPP02950/2021	2021-02-02	Europe	France	Research	National Reference Center for Viruses of Respiratory Infections, Institut Pasteur, Paris	Marion Barbet et al
EPI_ISL_1118896	France/IDF-IPP02951/2021	2021-02-02	Europe	France	Research	National Reference Center for Viruses of Respiratory Infections, Institut Pasteur, Paris	Marion Barbet et al
EPI_ISL_1096267	France/IDF-IPP02952/2021	2021-02-02	Europe	France	Research	National Reference Center for Viruses of Respiratory Infections, Institut Pasteur, Paris	Marion Barbet et al
EPI_ISL_1013416	France/IDF-IPP02954/2021	2021-02-02	Europe	France	Hôpital Necker	National Reference Center for Viruses of Respiratory Infections, Institut Pasteur, Paris	Marion Barbet et al
EPI_ISL_1096330	France/IDF-IPP02955/2021	2021-02-02	Europe	France	Research	National Reference Center for Viruses of Respiratory Infections, Institut Pasteur, Paris	Marion Barbet et al
EPI_ISL_1013222	France/IDF-IPP02956/2021	2021-02-02	Europe	France	Service Biologie	National Reference Center for Viruses of Respiratory Infections, Institut Pasteur, Paris	Marion Barbet et al
EPI_ISL_1013223	France/IDF-IPP02957/2021	2021-02-03	Europe	France	Service Biologie	National Reference Center for Viruses of Respiratory Infections, Institut Pasteur, Paris	Marion Barbet et al
EPI_ISL_1013217	France/IDF-IPP02997/2021	2021-01-31	Europe	France	Laboratoire de Microbiologie	National Reference Center for Viruses of Respiratory Infections, Institut Pasteur, Paris	Marion Barbet et al
EPI_ISL_1013218	France/IDF-IPP02998/2021	2021-02-03	Europe	France	Laboratoire de Microbiologie	National Reference Center for Viruses of Respiratory Infections, Institut Pasteur, Paris	Marion Barbet et al
EPI_ISL_1013219	France/IDF-IPP02999/2021	2021-02-02	Europe	France	Laboratoire de Microbiologie	National Reference Center for Viruses of Respiratory Infections, Institut Pasteur, Paris	Marion Barbet et al
EPI_ISL_1013220	France/IDF-IPP03000/2021	2021-02-03	Europe	France	Laboratoire de Microbiologie	National Reference Center for Viruses of Respiratory Infections, Institut Pasteur, Paris	Marion Barbet et al
EPI_ISL_1013221	France/IDF-IPP03001/2021	2021-02-02	Europe	France	Laboratoire de Microbiologie	National Reference Center for Viruses of Respiratory Infections, Institut Pasteur, Paris	Marion Barbet et al
EPI_ISL_1036407	France/IDF-IPP03226/2021	2021-02-08	Europe	France	Hopital HIA PERCY	National Reference Center for Viruses of Respiratory Infections, Institut Pasteur, Paris	Marion Barbet et al
EPI_ISL_1036408	France/IDF-IPP03252/2021	2021-02-03	Europe	France	hopital Hôpital Necker	National Reference Center for Viruses of Respiratory Infections, Institut Pasteur, Paris	Marion Barbet et al
EPI_ISL_1036403	France/IDF-IPP03254/2021	2021-02-02	Europe	France	Labo Analyses Med	National Reference Center for Viruses of Respiratory Infections, Institut Pasteur, Paris	Marion Barbet et al
EPI_ISL_1036404	France/IDF-IPP03258/2021	2021-02-02	Europe	France	Labo Analyses Med	National Reference Center for Viruses of Respiratory Infections, Institut Pasteur, Paris	Marion Barbet et al
EPI_ISL_1035960	France/IDF-IPP03264/2021	2021-02-02	Europe	France	Labo Analyses Med	National Reference Center for Viruses of Respiratory Infections, Institut Pasteur, Paris	Marion Barbet et al
EPI_ISL_1096331	France/IDF-IPP03273/2021	2021	Europe	France	Research	National Reference Center for Viruses of Respiratory Infections, Institut Pasteur, Paris	Marion Barbet et al
EPI_ISL_1096236	France/IDF-IPP03284/2021	2021-02-08	Europe	France	Research	National Reference Center for Viruses of Respiratory Infections, Institut Pasteur, Paris	Marion Barbet et al
EPI_ISL_1096237	France/IDF-IPP03285/2021	2021-02-08	Europe	France	Research	National Reference Center for Viruses of Respiratory Infections, Institut Pasteur, Paris	Marion Barbet et al
EPI_ISL_1096238	France/IDF-IPP03286/2021	2021-02-08	Europe	France	Research	National Reference Center for Viruses of Respiratory Infections, Institut Pasteur, Paris	Marion Barbet et al
EPI_ISL_1096239	France/IDF-IPP03287/2021	2021-02-08	Europe	France	Research	National Reference Center for Viruses of Respiratory Infections, Institut Pasteur, Paris	Marion Barbet et al
EPI_ISL_1035919	France/IDF-IPP03316/2021	2021-02-01	Europe	France	Labo analyses med	National Reference Center for Viruses of Respiratory Infections, Institut Pasteur, Paris	Marion Barbet et al
EPI_ISL_1035920	France/IDF-IPP03317/2021	2021-02-01	Europe	France	Labo analyses med	National Reference Center for Viruses of Respiratory Infections, Institut Pasteur, Paris	Marion Barbet et al
EPI_ISL_1035961	France/IDF-IPP03318/2021	2021-02-01	Europe	France	Labo analyses med	National Reference Center for Viruses of Respiratory Infections, Institut Pasteur, Paris	Marion Barbet et al
EPI_ISL_1035921	France/IDF-IPP03320/2021	2021-02-01	Europe	France	Labo analyses med	National Reference Center for Viruses of Respiratory Infections, Institut Pasteur, Paris	Marion Barbet et al
EPI_ISL_1035922	France/IDF-IPP03322/2021	2021-02-01	Europe	France	Labo analyses med	National Reference Center for Viruses of Respiratory Infections, Institut Pasteur, Paris	Marion Barbet et al
EPI_ISL_1036420	France/IDF-IPP03323/2021	2021-02-01	Europe	France	Labo analyses med	National Reference Center for Viruses of Respiratory Infections, Institut Pasteur, Paris	Marion Barbet et al
EPI_ISL_1036410	France/IDF-IPP03328/2021	2021-02-02	Europe	France	Labo analyses med	National Reference Center for Viruses of Respiratory Infections, Institut Pasteur, Paris	Marion Barbet et al
EPI_ISL_1036411	France/IDF-IPP03329/2021	2021-02-02	Europe	France	Labo analyses med	National Reference Center for Viruses of Respiratory Infections, Institut Pasteur, Paris	Marion Barbet et al
EPI_ISL_1036417	France/IDF-IPP03330/2021	2021-02-02	Europe	France	Labo analyses med	National Reference Center for Viruses of Respiratory Infections, Institut Pasteur, Paris	Marion Barbet et al
EPI_ISL_1036421	France/IDF-IPP03331/2021	2021-02-02	Europe	France	Labo analyses med	National Reference Center for Viruses of Respiratory Infections, Institut Pasteur, Paris	Marion Barbet et al
EPI_ISL_1036412	France/IDF-IPP03332/2021	2021-02-02	Europe	France	Labo analyses med	National Reference Center for Viruses of Respiratory Infections, Institut Pasteur, Paris	Marion Barbet et al
EPI_ISL_1036418	France/IDF-IPP03334/2021	2021-02-02	Europe	France	Labo analyses med	National Reference Center for Viruses of Respiratory Infections, Institut Pasteur, Paris	Marion Barbet et al
EPI_ISL_1036419	France/IDF-IPP03335/2021	2021-02-02	Europe	France	Labo analyses med	National Reference Center for Viruses of Respiratory Infections, Institut Pasteur, Paris	Marion Barbet et al
EPI_ISL_1036422	France/IDF-IPP03336/2021	2021-02-02	Europe	France	Labo analyses med	National Reference Center for Viruses of Respiratory Infections, Institut Pasteur, Paris	Marion Barbet et al
EPI_ISL_1036413	France/IDF-IPP03338/2021	2021-02-02	Europe	France	Labo analyses med	National Reference Center for Viruses of Respiratory Infections, Institut Pasteur, Paris	Marion Barbet et al
EPI_ISL_1036423	France/IDF-IPP03343/2021	2021-02-04	Europe	France	Labo analyses med	National Reference Center for Viruses of Respiratory Infections, Institut Pasteur, Paris	Marion Barbet et al
EPI_ISL_1036414	France/IDF-IPP03344/2021	2021-02-04	Europe	France	Labo analyses med	National Reference Center for Viruses of Respiratory Infections, Institut Pasteur, Paris	Marion Barbet et al
EPI_ISL_1036409	France/IDF-IPP03346/2021	2021-02-04	Europe	France	Labo analyses med	National Reference Center for Viruses of Respiratory Infections, Institut Pasteur, Paris	Marion Barbet et al
EPI_ISL_1036415	France/IDF-IPP03347/2021	2021-02-04	Europe	France	Labo analyses med	National Reference Center for Viruses of Respiratory Infections, Institut Pasteur, Paris	Marion Barbet et al
EPI_ISL_1036416	France/IDF-IPP03348/2021	2021-02-04	Europe	France	Labo analyses med	National Reference Center for Viruses of Respiratory Infections, Institut Pasteur, Paris	Marion Barbet et al
EPI_ISL_1036424	France/IDF-IPP03351/2021	2021-02-05	Europe	France	Labo analyses med	National Reference Center for Viruses of Respiratory Infections, Institut Pasteur, Paris	Marion Barbet et al
EPI_ISL_1036425	France/IDF-IPP03352/2021	2021-02-05	Europe	France	Labo analyses med	National Reference Center for Viruses of Respiratory Infections, Institut Pasteur, Paris	Marion Barbet et al
EPI_ISL_1036406	France/IDF-IPP03357/2021	2021-01-31	Europe	France	Hopital Groupe Hospitalier Intercommunal Le Raincy Montfermeil	National Reference Center for Viruses of Respiratory Infections, Institut Pasteur, Paris	Marion Barbet et al
EPI_ISL_1036405	France/IDF-IPP03359/2021	2021-01-30	Europe	France	Hopital Groupe Hospitalier Intercommunal Le Raincy Montfermeil	National Reference Center for Viruses of Respiratory Infections, Institut Pasteur, Paris	Marion Barbet et al
EPI_ISL_1036429	France/IDF-IPP03368/2021	2021-02-02	Europe	France	Hopital Laboratoire de Virologie	National Reference Center for Viruses of Respiratory Infections, Institut Pasteur, Paris	Marion Barbet et al
EPI_ISL_1036430	France/IDF-IPP03369/2021	2021-02-02	Europe	France	Hopital Laboratoire de Virologie	National Reference Center for Viruses of Respiratory Infections, Institut Pasteur, Paris	Marion Barbet et al
EPI_ISL_1036427	France/IDF-IPP03370/2021	2021-02-03	Europe	France	Hopital Laboratoire de Virologie	National Reference Center for Viruses of Respiratory Infections, Institut Pasteur, Paris	Marion Barbet et al
EPI_ISL_1036431	France/IDF-IPP03371/2021	2021-02-05	Europe	France	Hopital Laboratoire de Virologie	National Reference Center for Viruses of Respiratory Infections, Institut Pasteur, Paris	Marion Barbet et al
EPI_ISL_1036428	France/IDF-IPP03373/2021	2021-02-05	Europe	France	Hopital Laboratoire de Virologie	National Reference Center for Viruses of Respiratory Infections, Institut Pasteur, Paris	Marion Barbet et al
EPI_ISL_1036432	France/IDF-IPP03374/2021	2021-02-07	Europe	France	Hopital Laboratoire de Virologie	National Reference Center for Viruses of Respiratory Infections, Institut Pasteur, Paris	Marion Barbet et al
EPI_ISL_1060368	France/IDF-IPP03375/2021	2021-02-09	Europe	France	Hopital	National Reference Center for Viruses of Respiratory Infections, Institut Pasteur, Paris	Marion Barbet et al
EPI_ISL_1060490	France/IDF-IPP03378/2021	2021-02-03	Europe	France	Labo Analyses Med	National Reference Center for Viruses of Respiratory Infections, Institut Pasteur, Paris	Marion Barbet et al
EPI_ISL_1060439	France/IDF-IPP03379/2021	2021-01-30	Europe	France	Labo Analyses Med	National Reference Center for Viruses of Respiratory Infections, Institut Pasteur, Paris	Marion Barbet et al
EPI_ISL_1060440	France/IDF-IPP03380/2021	2021-01-30	Europe	France	Labo Analyses Med	National Reference Center for Viruses of Respiratory Infections, Institut Pasteur, Paris	Marion Barbet et al
EPI_ISL_1060377	France/IDF-IPP03382/2021	2021-02-05	Europe	France	Labo analyse Med	National Reference Center for Viruses of Respiratory Infections, Institut Pasteur, Paris	Marion Barbet et al
EPI_ISL_1060397	France/IDF-IPP03388/2021	2021-02-08	Europe	France	Labo analyse Med	National Reference Center for Viruses of Respiratory Infections, Institut Pasteur, Paris	Marion Barbet et al
EPI_ISL_1060378	France/IDF-IPP03390/2021	2021-02-08	Europe	France	Labo analyse Med	National Reference Center for Viruses of Respiratory Infections, Institut Pasteur, Paris	Marion Barbet et al
EPI_ISL_1060390	France/IDF-IPP03436/2021	2021-02-08	Europe	France	Hopital	National Reference Center for Viruses of Respiratory Infections, Institut Pasteur, Paris	Marion Barbet et al
EPI_ISL_1060340	France/IDF-IPP03438/2021	2021-02-08	Europe	France	Hopital	National Reference Center for Viruses of Respiratory Infections, Institut Pasteur, Paris	Marion Barbet et al
EPI_ISL_1060341	France/IDF-IPP03439/2021	2021-02-08	Europe	France	Hopital	National Reference Center for Viruses of Respiratory Infections, Institut Pasteur, Paris	Marion Barbet et al
EPI_ISL_1060391	France/IDF-IPP03440/2021	2021-02-09	Europe	France	Hopital	National Reference Center for Viruses of Respiratory Infections, Institut Pasteur, Paris	Marion Barbet et al
EPI_ISL_1060342	France/IDF-IPP03442/2021	2021-02-09	Europe	France	Hopital	National Reference Center for Viruses of Respiratory Infections, Institut Pasteur, Paris	Marion Barbet et al
EPI_ISL_1060343	France/IDF-IPP03443/2021	2021-02-09	Europe	France	Hopital	National Reference Center for Viruses of Respiratory Infections, Institut Pasteur, Paris	Marion Barbet et al
EPI_ISL_1060344	France/IDF-IPP03444/2021	2021-02-09	Europe	France	Hopital	National Reference Center for Viruses of Respiratory Infections, Institut Pasteur, Paris	Marion Barbet et al
EPI_ISL_1060392	France/IDF-IPP03446/2021	2021-02-09	Europe	France	Hopital	National Reference Center for Viruses of Respiratory Infections, Institut Pasteur, Paris	Marion Barbet et al
EPI_ISL_1060345	France/IDF-IPP03447/2021	2021-02-09	Europe	France	Hopital	National Reference Center for Viruses of Respiratory Infections, Institut Pasteur, Paris	Marion Barbet et al
EPI_ISL_1060430	France/IDF-IPP03448/2021	2021-02-09	Europe	France	Hopital	National Reference Center for Viruses of Respiratory Infections, Institut Pasteur, Paris	Marion Barbet et al
EPI_ISL_1060454	France/IDF-IPP03450/2021	2021-02-09	Europe	France	Hopital	National Reference Center for Viruses of Respiratory Infections, Institut Pasteur, Paris	Marion Barbet et al
EPI_ISL_1060455	France/IDF-IPP03453/2021	2021-02-08	Europe	France	Hopital	National Reference Center for Viruses of Respiratory Infections, Institut Pasteur, Paris	Marion Barbet et al
EPI_ISL_1060431	France/IDF-IPP03454/2021	2021-02-09	Europe	France	Hopital	National Reference Center for Viruses of Respiratory Infections, Institut Pasteur, Paris	Marion Barbet et al
EPI_ISL_1060346	France/IDF-IPP03456/2021	2021-02-08	Europe	France	Hopital	National Reference Center for Viruses of Respiratory Infections, Institut Pasteur, Paris	Marion Barbet et al
EPI_ISL_1060393	France/IDF-IPP03460/2021	2021-02-08	Europe	France	Hopital	National Reference Center for Viruses of Respiratory Infections, Institut Pasteur, Paris	Marion Barbet et al
EPI_ISL_1060347	France/IDF-IPP03464/2021	2021-02-08	Europe	France	Hopital	National Reference Center for Viruses of Respiratory Infections, Institut Pasteur, Paris	Marion Barbet et al
EPI_ISL_1060432	France/IDF-IPP03467/2021	2021-02-08	Europe	France	Hopital	National Reference Center for Viruses of Respiratory Infections, Institut Pasteur, Paris	Marion Barbet et al
EPI_ISL_1060456	France/IDF-IPP03470/2021	2021-02-08	Europe	France	Hopital	National Reference Center for Viruses of Respiratory Infections, Institut Pasteur, Paris	Marion Barbet et al
EPI_ISL_1060348	France/IDF-IPP03471/2021	2021-02-08	Europe	France	Hopital	National Reference Center for Viruses of Respiratory Infections, Institut Pasteur, Paris	Marion Barbet et al
EPI_ISL_1060457	France/IDF-IPP03472/2021	2021-02-08	Europe	France	Hopital	National Reference Center for Viruses of Respiratory Infections, Institut Pasteur, Paris	Marion Barbet et al
EPI_ISL_1060349	France/IDF-IPP03474/2021	2021-02-08	Europe	France	Hopital	National Reference Center for Viruses of Respiratory Infections, Institut Pasteur, Paris	Marion Barbet et al
EPI_ISL_1060350	France/IDF-IPP03475/2021	2021-02-08	Europe	France	Hopital	National Reference Center for Viruses of Respiratory Infections, Institut Pasteur, Paris	Marion Barbet et al
EPI_ISL_1060458	France/IDF-IPP03476/2021	2021-02-08	Europe	France	Hopital	National Reference Center for Viruses of Respiratory Infections, Institut Pasteur, Paris	Marion Barbet et al
EPI_ISL_1060459	France/IDF-IPP03480/2021	2021-02-08	Europe	France	Hopital	National Reference Center for Viruses of Respiratory Infections, Institut Pasteur, Paris	Marion Barbet et al
EPI_ISL_1060351	France/IDF-IPP03481/2021	2021-02-08	Europe	France	Hopital	National Reference Center for Viruses of Respiratory Infections, Institut Pasteur, Paris	Marion Barbet et al
EPI_ISL_1060352	France/IDF-IPP03482/2021	2021-02-08	Europe	France	Hopital	National Reference Center for Viruses of Respiratory Infections, Institut Pasteur, Paris	Marion Barbet et al
EPI_ISL_2363515	France/IDF-IPP03484/2021	2021-02-08	Europe	France	Hopital	National Reference Center for Viruses of Respiratory Infections, Institut Pasteur, Paris	Marion Barbet et al
EPI_ISL_1060460	France/IDF-IPP03487/2021	2021-02-08	Europe	France	Hopital	National Reference Center for Viruses of Respiratory Infections, Institut Pasteur, Paris	Marion Barbet et al
EPI_ISL_1060353	France/IDF-IPP03488/2021	2021-02-08	Europe	France	Hopital	National Reference Center for Viruses of Respiratory Infections, Institut Pasteur, Paris	Marion Barbet et al
EPI_ISL_1060354	France/IDF-IPP03491/2021	2021-02-08	Europe	France	Hopital	National Reference Center for Viruses of Respiratory Infections, Institut Pasteur, Paris	Marion Barbet et al
EPI_ISL_1060355	France/IDF-IPP03493/2021	2021-02-08	Europe	France	Hopital	National Reference Center for Viruses of Respiratory Infections, Institut Pasteur, Paris	Marion Barbet et al
EPI_ISL_1060356	France/IDF-IPP03495/2021	2021-02-08	Europe	France	Hopital	National Reference Center for Viruses of Respiratory Infections, Institut Pasteur, Paris	Marion Barbet et al
EPI_ISL_1060358	France/IDF-IPP03499/2021	2021-02-08	Europe	France	Hopital	National Reference Center for Viruses of Respiratory Infections, Institut Pasteur, Paris	Marion Barbet et al
EPI_ISL_1060557	France/IDF-IPP03500/2021	2021-02-08	Europe	France	Hopital	National Reference Center for Viruses of Respiratory Infections, Institut Pasteur, Paris	Marion Barbet et al
EPI_ISL_1060558	France/IDF-IPP03504/2021	2021-02-08	Europe	France	Hopital	National Reference Center for Viruses of Respiratory Infections, Institut Pasteur, Paris	Marion Barbet et al
EPI_ISL_1060559	France/IDF-IPP03505/2021	2021-02-08	Europe	France	Hopital	National Reference Center for Viruses of Respiratory Infections, Institut Pasteur, Paris	Marion Barbet et al
EPI_ISL_1654204	France/IDF-IPP03523/2021	2021	Europe	France	Research	National Reference Center for Viruses of Respiratory Infections, Institut Pasteur, Paris	Marion Barbet et al
EPI_ISL_1654205	France/IDF-IPP03524/2021	2021	Europe	France	Research	National Reference Center for Viruses of Respiratory Infections, Institut Pasteur, Paris	Marion Barbet et al
EPI_ISL_1060563	France/IDF-IPP03527/2021	2021	Europe	France	Hopital	National Reference Center for Viruses of Respiratory Infections, Institut Pasteur, Paris	Marion Barbet et al
EPI_ISL_1060564	France/IDF-IPP03528/2021	2021	Europe	France	Hopital	National Reference Center for Viruses of Respiratory Infections, Institut Pasteur, Paris	Marion Barbet et al
EPI_ISL_1060561	France/IDF-IPP03529/2021	2021	Europe	France	Hopital	National Reference Center for Viruses of Respiratory Infections, Institut Pasteur, Paris	Marion Barbet et al
EPI_ISL_1060565	France/IDF-IPP03530/2021	2021	Europe	France	Hopital	National Reference Center for Viruses of Respiratory Infections, Institut Pasteur, Paris	Marion Barbet et al
EPI_ISL_1060566	France/IDF-IPP03531/2021	2021	Europe	France	Hopital	National Reference Center for Viruses of Respiratory Infections, Institut Pasteur, Paris	Marion Barbet et al
EPI_ISL_1060359	France/IDF-IPP03533/2021	2021	Europe	France	Hopital	National Reference Center for Viruses of Respiratory Infections, Institut Pasteur, Paris	Marion Barbet et al
EPI_ISL_1060461	France/IDF-IPP03535/2021	2021	Europe	France	Hopital	National Reference Center for Viruses of Respiratory Infections, Institut Pasteur, Paris	Marion Barbet et al
EPI_ISL_1060360	France/IDF-IPP03537/2021	2021	Europe	France	Hopital	National Reference Center for Viruses of Respiratory Infections, Institut Pasteur, Paris	Marion Barbet et al
EPI_ISL_1060361	France/IDF-IPP03539/2021	2021	Europe	France	Hopital	National Reference Center for Viruses of Respiratory Infections, Institut Pasteur, Paris	Marion Barbet et al
EPI_ISL_1060362	France/IDF-IPP03540/2021	2021	Europe	France	Hopital	National Reference Center for Viruses of Respiratory Infections, Institut Pasteur, Paris	Marion Barbet et al
EPI_ISL_1060363	France/IDF-IPP03541/2021	2021	Europe	France	Hopital	National Reference Center for Viruses of Respiratory Infections, Institut Pasteur, Paris	Marion Barbet et al
EPI_ISL_2363517	France/IDF-IPP03542/2021	2021	Europe	France	Hopital	National Reference Center for Viruses of Respiratory Infections, Institut Pasteur, Paris	Marion Barbet et al
EPI_ISL_1060364	France/IDF-IPP03543/2021	2021	Europe	France	Hopital	National Reference Center for Viruses of Respiratory Infections, Institut Pasteur, Paris	Marion Barbet et al
EPI_ISL_1060433	France/IDF-IPP03545/2021	2021	Europe	France	Hopital	National Reference Center for Viruses of Respiratory Infections, Institut Pasteur, Paris	Marion Barbet et al
EPI_ISL_1060462	France/IDF-IPP03546/2021	2021	Europe	France	Hopital	National Reference Center for Viruses of Respiratory Infections, Institut Pasteur, Paris	Marion Barbet et al
EPI_ISL_1060365	France/IDF-IPP03548/2021	2021	Europe	France	Hopital	National Reference Center for Viruses of Respiratory Infections, Institut Pasteur, Paris	Marion Barbet et al
EPI_ISL_1060367	France/IDF-IPP03555/2021	2021	Europe	France	Hopital	National Reference Center for Viruses of Respiratory Infections, Institut Pasteur, Paris	Marion Barbet et al
EPI_ISL_1060389	France/IDF-IPP03559/2021	2021-02-10	Europe	France	Hopital	National Reference Center for Viruses of Respiratory Infections, Institut Pasteur, Paris	Marion Barbet et al
EPI_ISL_1060339	France/IDF-IPP03560/2021	2021-02-11	Europe	France	Hopital	National Reference Center for Viruses of Respiratory Infections, Institut Pasteur, Paris	Marion Barbet et al
EPI_ISL_1060568	France/IDF-IPP03628/2021	2021-02-11	Europe	France	Labo Analyses Med	National Reference Center for Viruses of Respiratory Infections, Institut Pasteur, Paris	Marion Barbet et al
EPI_ISL_1060569	France/IDF-IPP03629/2021	2021-02-11	Europe	France	Labo Analyses Med	National Reference Center for Viruses of Respiratory Infections, Institut Pasteur, Paris	Marion Barbet et al
EPI_ISL_1060575	France/IDF-IPP03632/2021	2021-02-12	Europe	France	Hopital	National Reference Center for Viruses of Respiratory Infections, Institut Pasteur, Paris	Marion Barbet et al
EPI_ISL_1060593	France/IDF-IPP03657/2021	2021-02-02	Europe	France	Labo Analyses Med	National Reference Center for Viruses of Respiratory Infections, Institut Pasteur, Paris	Marion Barbet et al
EPI_ISL_1060574	France/IDF-IPP03658/2021	2021-02-08	Europe	France	Labo Analyses Med	National Reference Center for Viruses of Respiratory Infections, Institut Pasteur, Paris	Marion Barbet et al
EPI_ISL_1060567	France/IDF-IPP03663/2021	2021-02-05	Europe	France	Hopital	National Reference Center for Viruses of Respiratory Infections, Institut Pasteur, Paris	Marion Barbet et al
EPI_ISL_2363514	France/IDF-IPP03664/2021	2021-01-21	Europe	France	Hopital	National Reference Center for Viruses of Respiratory Infections, Institut Pasteur, Paris	Marion Barbet et al
EPI_ISL_1035930	France/IDF-IPP03678/2021	2021-02-05	Europe	France	Hopital Centre Hospitalier d'Arpajon	National Reference Center for Viruses of Respiratory Infections, Institut Pasteur, Paris	Marion Barbet et al
EPI_ISL_1035963	France/IDF-IPP03682/2021	2021-01-27	Europe	France	Labo Analyses Med	National Reference Center for Viruses of Respiratory Infections, Institut Pasteur, Paris	Marion Barbet et al
EPI_ISL_1035964	France/IDF-IPP03683/2021	2021-01-25	Europe	France	Labo Analyses Med	National Reference Center for Viruses of Respiratory Infections, Institut Pasteur, Paris	Marion Barbet et al
EPI_ISL_1035965	France/IDF-IPP03684/2021	2021-01-28	Europe	France	Labo Analyses Med	National Reference Center for Viruses of Respiratory Infections, Institut Pasteur, Paris	Marion Barbet et al
EPI_ISL_1036398	France/IDF-IPP03687/2021	2021-02-03	Europe	France	Hopital CH René Dubos - Laboratoire de Biologie médicale	National Reference Center for Viruses of Respiratory Infections, Institut Pasteur, Paris	Marion Barbet et al
EPI_ISL_1036401	France/IDF-IPP03688/2021	2021-02-04	Europe	France	Hopital CH René Dubos - Laboratoire de Biologie médicale	National Reference Center for Viruses of Respiratory Infections, Institut Pasteur, Paris	Marion Barbet et al
EPI_ISL_1036402	France/IDF-IPP03689/2021	2021-02-04	Europe	France	Hopital CH René Dubos - Laboratoire de Biologie médicale	National Reference Center for Viruses of Respiratory Infections, Institut Pasteur, Paris	Marion Barbet et al
EPI_ISL_1036399	France/IDF-IPP03690/2021	2021-02-04	Europe	France	Hopital CH René Dubos - Laboratoire de Biologie médicale	National Reference Center for Viruses of Respiratory Infections, Institut Pasteur, Paris	Marion Barbet et al
EPI_ISL_1036400	France/IDF-IPP03691/2021	2021-02-04	Europe	France	Hopital CH René Dubos - Laboratoire de Biologie médicale	National Reference Center for Viruses of Respiratory Infections, Institut Pasteur, Paris	Marion Barbet et al
EPI_ISL_1096240	France/IDF-IPP03697/2021	2021-02-11	Europe	France	Research	National Reference Center for Viruses of Respiratory Infections, Institut Pasteur, Paris	Marion Barbet et al
EPI_ISL_1096241	France/IDF-IPP03698/2021	2021-02-11	Europe	France	Research	National Reference Center for Viruses of Respiratory Infections, Institut Pasteur, Paris	Marion Barbet et al
EPI_ISL_1096274	France/IDF-IPP03699/2021	2021-02-15	Europe	France	Research	National Reference Center for Viruses of Respiratory Infections, Institut Pasteur, Paris	Marion Barbet et al
EPI_ISL_1096332	France/IDF-IPP03700/2021	2021-02-15	Europe	France	Research	National Reference Center for Viruses of Respiratory Infections, Institut Pasteur, Paris	Marion Barbet et al
EPI_ISL_1096333	France/IDF-IPP03701/2021	2021-02-11	Europe	France	Research	National Reference Center for Viruses of Respiratory Infections, Institut Pasteur, Paris	Marion Barbet et al
EPI_ISL_1118897	France/IDF-IPP03704/2021	2021-02-12	Europe	France	Research	National Reference Center for Viruses of Respiratory Infections, Institut Pasteur, Paris	Marion Barbet et al
EPI_ISL_1096263	France/IDF-IPP03705/2021	2021-02-12	Europe	France	Research	National Reference Center for Viruses of Respiratory Infections, Institut Pasteur, Paris	Marion Barbet et al
EPI_ISL_1118898	France/IDF-IPP03715/2021	2021-02-09	Europe	France	Hopital	National Reference Center for Viruses of Respiratory Infections, Institut Pasteur, Paris	Marion Barbet et al
EPI_ISL_1118899	France/IDF-IPP03716/2021	2021-02-10	Europe	France	Hopital	National Reference Center for Viruses of Respiratory Infections, Institut Pasteur, Paris	Marion Barbet et al
EPI_ISL_1096270	France/IDF-IPP03776/2021	2021-02-12	Europe	France	Hopital	National Reference Center for Viruses of Respiratory Infections, Institut Pasteur, Paris	Marion Barbet et al
EPI_ISL_1096271	France/IDF-IPP03777/2021	2021-02-12	Europe	France	Hopital	National Reference Center for Viruses of Respiratory Infections, Institut Pasteur, Paris	Marion Barbet et al
EPI_ISL_1096257	France/IDF-IPP03778/2021	2021-02-16	Europe	France	Hopital	National Reference Center for Viruses of Respiratory Infections, Institut Pasteur, Paris	Marion Barbet et al
EPI_ISL_1096242	France/IDF-IPP03779/2021	2021-02-16	Europe	France	Hopital	National Reference Center for Viruses of Respiratory Infections, Institut Pasteur, Paris	Marion Barbet et al
EPI_ISL_1096243	France/IDF-IPP03780/2021	2021-02-16	Europe	France	Labo Analyses Med	National Reference Center for Viruses of Respiratory Infections, Institut Pasteur, Paris	Marion Barbet et al
EPI_ISL_1096244	France/IDF-IPP03781/2021	2021-02-16	Europe	France	Hopital	National Reference Center for Viruses of Respiratory Infections, Institut Pasteur, Paris	Marion Barbet et al
EPI_ISL_1118901	France/IDF-IPP03782/2021	2021-02-16	Europe	France	Hopital	National Reference Center for Viruses of Respiratory Infections, Institut Pasteur, Paris	Marion Barbet et al
EPI_ISL_1096268	France/IDF-IPP03788/2021	2021-02-11	Europe	France	Labo Analyses Med	National Reference Center for Viruses of Respiratory Infections, Institut Pasteur, Paris	Marion Barbet et al
EPI_ISL_1096269	France/IDF-IPP03789/2021	2021-02-11	Europe	France	Labo Analyses Med	National Reference Center for Viruses of Respiratory Infections, Institut Pasteur, Paris	Marion Barbet et al
EPI_ISL_1118902	France/IDF-IPP03790/2021	2021-02-02	Europe	France	Labo Analyses Med	National Reference Center for Viruses of Respiratory Infections, Institut Pasteur, Paris	Marion Barbet et al
EPI_ISL_1118903	France/IDF-IPP03791/2021	2021-02-02	Europe	France	Labo Analyses Med	National Reference Center for Viruses of Respiratory Infections, Institut Pasteur, Paris	Marion Barbet et al
EPI_ISL_1118904	France/IDF-IPP03792/2021	2021-02-04	Europe	France	Labo Analyses Med	National Reference Center for Viruses of Respiratory Infections, Institut Pasteur, Paris	Marion Barbet et al
EPI_ISL_1118905	France/IDF-IPP03793/2021	2021-02-02	Europe	France	Labo Analyses Med	National Reference Center for Viruses of Respiratory Infections, Institut Pasteur, Paris	Marion Barbet et al
EPI_ISL_1118906	France/IDF-IPP03794/2021	2021-02-06	Europe	France	Labo Analyses Med	National Reference Center for Viruses of Respiratory Infections, Institut Pasteur, Paris	Marion Barbet et al
EPI_ISL_1096255	France/IDF-IPP03821/2021	2021-02-16	Europe	France	Hopital	National Reference Center for Viruses of Respiratory Infections, Institut Pasteur, Paris	Marion Barbet et al
EPI_ISL_1096256	France/IDF-IPP03822/2021	2021-02-16	Europe	France	Hopital	National Reference Center for Viruses of Respiratory Infections, Institut Pasteur, Paris	Marion Barbet et al
EPI_ISL_1118907	France/IDF-IPP03823/2021	2021-02-06	Europe	France	Labo Analyses Med	National Reference Center for Viruses of Respiratory Infections, Institut Pasteur, Paris	Marion Barbet et al
EPI_ISL_1118908	France/IDF-IPP03825/2021	2021-02-05	Europe	France	Labo Analyses Med	National Reference Center for Viruses of Respiratory Infections, Institut Pasteur, Paris	Marion Barbet et al
EPI_ISL_1118909	France/IDF-IPP03826/2021	2021-02-04	Europe	France	Labo Analyses Med	National Reference Center for Viruses of Respiratory Infections, Institut Pasteur, Paris	Marion Barbet et al
EPI_ISL_1110390	France/IDF-IPP03829/2021	2021-02-16	Europe	France	Hopital	National Reference Center for Viruses of Respiratory Infections, Institut Pasteur, Paris	Marion Barbet et al
EPI_ISL_1110444	France/IDF-IPP03830/2021	2021-02-16	Europe	France	Hopital	National Reference Center for Viruses of Respiratory Infections, Institut Pasteur, Paris	Marion Barbet et al
EPI_ISL_1110445	France/IDF-IPP03831/2021	2021-02-16	Europe	France	Hopital	National Reference Center for Viruses of Respiratory Infections, Institut Pasteur, Paris	Marion Barbet et al
EPI_ISL_1110414	France/IDF-IPP03832/2021	2021-02-15	Europe	France	Hopital	National Reference Center for Viruses of Respiratory Infections, Institut Pasteur, Paris	Marion Barbet et al
EPI_ISL_2790908	France/IDF-IPP03835/2021	2021-02-15	Europe	France	Medecine sentinel network	National Reference Center for Viruses of Respiratory Infections, Institut Pasteur, Paris	Marion Barbet et al
EPI_ISL_1110394	France/IDF-IPP03848/2021	2021-02-16	Europe	France	Hopital	National Reference Center for Viruses of Respiratory Infections, Institut Pasteur, Paris	Marion Barbet et al
EPI_ISL_1111059	France/IDF-IPP03859/2021	2021-02-16	Europe	France	Hopital	National Reference Center for Viruses of Respiratory Infections, Institut Pasteur, Paris	Marion Barbet et al
EPI_ISL_1110395	France/IDF-IPP03860/2021	2021-02-16	Europe	France	Hopital	National Reference Center for Viruses of Respiratory Infections, Institut Pasteur, Paris	Marion Barbet et al
EPI_ISL_1110454	France/IDF-IPP03861/2021	2021-02-16	Europe	France	Hopital	National Reference Center for Viruses of Respiratory Infections, Institut Pasteur, Paris	Marion Barbet et al
EPI_ISL_1110396	France/IDF-IPP03862/2021	2021-02-16	Europe	France	Hopital	National Reference Center for Viruses of Respiratory Infections, Institut Pasteur, Paris	Marion Barbet et al
EPI_ISL_1110455	France/IDF-IPP03863/2021	2021-02-16	Europe	France	Hopital	National Reference Center for Viruses of Respiratory Infections, Institut Pasteur, Paris	Marion Barbet et al
EPI_ISL_1110456	France/IDF-IPP03864/2021	2021-02-16	Europe	France	Hopital	National Reference Center for Viruses of Respiratory Infections, Institut Pasteur, Paris	Marion Barbet et al
EPI_ISL_1110462	France/IDF-IPP03882/2021	2021-02-16	Europe	France	Hopital	National Reference Center for Viruses of Respiratory Infections, Institut Pasteur, Paris	Marion Barbet et al
EPI_ISL_1110421	France/IDF-IPP03883/2021	2021-02-16	Europe	France	Hopital	National Reference Center for Viruses of Respiratory Infections, Institut Pasteur, Paris	Marion Barbet et al
EPI_ISL_1110408	France/IDF-IPP03916/2021	2021-02-15	Europe	France	Labo Analyses Med	National Reference Center for Viruses of Respiratory Infections, Institut Pasteur, Paris	Marion Barbet et al
EPI_ISL_1110474	France/IDF-IPP03917/2021	2021-02-16	Europe	France	Labo Analyses Med	National Reference Center for Viruses of Respiratory Infections, Institut Pasteur, Paris	Marion Barbet et al
EPI_ISL_1110430	France/IDF-IPP03919/2021	2021-02-16	Europe	France	Labo Analyses Med	National Reference Center for Viruses of Respiratory Infections, Institut Pasteur, Paris	Marion Barbet et al
EPI_ISL_1111063	France/IDF-IPP03920/2021	2021-02-16	Europe	France	Labo Analyses Med	National Reference Center for Viruses of Respiratory Infections, Institut Pasteur, Paris	Marion Barbet et al
EPI_ISL_1110898	France/IDF-IPP04054/2021	2021-02-15	Europe	France	Hopital	National Reference Center for Viruses of Respiratory Infections, Institut Pasteur, Paris	Marion Barbet et al
EPI_ISL_1110881	France/IDF-IPP04056/2021	2021-02-16	Europe	France	Hopital	National Reference Center for Viruses of Respiratory Infections, Institut Pasteur, Paris	Marion Barbet et al
EPI_ISL_1110902	France/IDF-IPP04058/2021	2021-02-16	Europe	France	Hopital	National Reference Center for Viruses of Respiratory Infections, Institut Pasteur, Paris	Marion Barbet et al
EPI_ISL_1110903	France/IDF-IPP04059/2021	2021-02-16	Europe	France	Hopital	National Reference Center for Viruses of Respiratory Infections, Institut Pasteur, Paris	Marion Barbet et al
EPI_ISL_1110904	France/IDF-IPP04060/2021	2021-02-16	Europe	France	Hopital	National Reference Center for Viruses of Respiratory Infections, Institut Pasteur, Paris	Marion Barbet et al
EPI_ISL_1111037	France/IDF-IPP04064/2021	2021-02-16	Europe	France	Hopital	National Reference Center for Viruses of Respiratory Infections, Institut Pasteur, Paris	Marion Barbet et al
EPI_ISL_1111038	France/IDF-IPP04065/2021	2021-02-16	Europe	France	Hopital	National Reference Center for Viruses of Respiratory Infections, Institut Pasteur, Paris	Marion Barbet et al
EPI_ISL_1110905	France/IDF-IPP04067/2021	2021-02-16	Europe	France	Hopital	National Reference Center for Viruses of Respiratory Infections, Institut Pasteur, Paris	Marion Barbet et al
EPI_ISL_1110933	France/IDF-IPP04068/2021	2021-02-16	Europe	France	Hopital	National Reference Center for Viruses of Respiratory Infections, Institut Pasteur, Paris	Marion Barbet et al
EPI_ISL_1110934	France/IDF-IPP04069/2021	2021-02-16	Europe	France	Hopital	National Reference Center for Viruses of Respiratory Infections, Institut Pasteur, Paris	Marion Barbet et al
EPI_ISL_1110935	France/IDF-IPP04070/2021	2021-02-16	Europe	France	Hopital	National Reference Center for Viruses of Respiratory Infections, Institut Pasteur, Paris	Marion Barbet et al
EPI_ISL_1110973	France/IDF-IPP04071/2021	2021-02-16	Europe	France	Hopital	National Reference Center for Viruses of Respiratory Infections, Institut Pasteur, Paris	Marion Barbet et al
EPI_ISL_1111039	France/IDF-IPP04072/2021	2021-02-16	Europe	France	Hopital	National Reference Center for Viruses of Respiratory Infections, Institut Pasteur, Paris	Marion Barbet et al
EPI_ISL_1111040	France/IDF-IPP04073/2021	2021-02-16	Europe	France	Hopital	National Reference Center for Viruses of Respiratory Infections, Institut Pasteur, Paris	Marion Barbet et al
EPI_ISL_1110906	France/IDF-IPP04076/2021	2021-02-16	Europe	France	Hopital	National Reference Center for Viruses of Respiratory Infections, Institut Pasteur, Paris	Marion Barbet et al
EPI_ISL_1110936	France/IDF-IPP04079/2021	2021-02-16	Europe	France	Hopital	National Reference Center for Viruses of Respiratory Infections, Institut Pasteur, Paris	Marion Barbet et al
EPI_ISL_1111042	France/IDF-IPP04081/2021	2021-02-16	Europe	France	Hopital	National Reference Center for Viruses of Respiratory Infections, Institut Pasteur, Paris	Marion Barbet et al
EPI_ISL_1111043	France/IDF-IPP04082/2021	2021-02-15	Europe	France	Hopital	National Reference Center for Viruses of Respiratory Infections, Institut Pasteur, Paris	Marion Barbet et al
EPI_ISL_1110972	France/IDF-IPP04083/2021	2021-02-15	Europe	France	Hopital	National Reference Center for Viruses of Respiratory Infections, Institut Pasteur, Paris	Marion Barbet et al
EPI_ISL_1111044	France/IDF-IPP04084/2021	2021-02-15	Europe	France	Hopital	National Reference Center for Viruses of Respiratory Infections, Institut Pasteur, Paris	Marion Barbet et al
EPI_ISL_1110937	France/IDF-IPP04087/2021	2021-02-15	Europe	France	Hopital	National Reference Center for Viruses of Respiratory Infections, Institut Pasteur, Paris	Marion Barbet et al
EPI_ISL_1110938	France/IDF-IPP04089/2021	2021-02-15	Europe	France	Hopital	National Reference Center for Viruses of Respiratory Infections, Institut Pasteur, Paris	Marion Barbet et al
EPI_ISL_1110939	France/IDF-IPP04090/2021	2021-02-15	Europe	France	Hopital	National Reference Center for Viruses of Respiratory Infections, Institut Pasteur, Paris	Marion Barbet et al
EPI_ISL_1110907	France/IDF-IPP04091/2021	2021-02-15	Europe	France	Hopital	National Reference Center for Viruses of Respiratory Infections, Institut Pasteur, Paris	Marion Barbet et al
EPI_ISL_1110940	France/IDF-IPP04093/2021	2021-02-15	Europe	France	Hopital	National Reference Center for Viruses of Respiratory Infections, Institut Pasteur, Paris	Marion Barbet et al
EPI_ISL_1110941	France/IDF-IPP04094/2021	2021-02-15	Europe	France	Hopital	National Reference Center for Viruses of Respiratory Infections, Institut Pasteur, Paris	Marion Barbet et al
EPI_ISL_1110908	France/IDF-IPP04096/2021	2021-02-15	Europe	France	Hopital	National Reference Center for Viruses of Respiratory Infections, Institut Pasteur, Paris	Marion Barbet et al
EPI_ISL_1110942	France/IDF-IPP04098/2021	2021-02-15	Europe	France	Hopital	National Reference Center for Viruses of Respiratory Infections, Institut Pasteur, Paris	Marion Barbet et al
EPI_ISL_1110943	France/IDF-IPP04099/2021	2021-02-15	Europe	France	Hopital	National Reference Center for Viruses of Respiratory Infections, Institut Pasteur, Paris	Marion Barbet et al
EPI_ISL_1110944	France/IDF-IPP04100/2021	2021-02-15	Europe	France	Hopital	National Reference Center for Viruses of Respiratory Infections, Institut Pasteur, Paris	Marion Barbet et al
EPI_ISL_1110945	France/IDF-IPP04101/2021	2021-02-15	Europe	France	Hopital	National Reference Center for Viruses of Respiratory Infections, Institut Pasteur, Paris	Marion Barbet et al
EPI_ISL_1110968	France/IDF-IPP04102/2021	2021-02-15	Europe	France	Hopital	National Reference Center for Viruses of Respiratory Infections, Institut Pasteur, Paris	Marion Barbet et al
EPI_ISL_1110910	France/IDF-IPP04104/2021	2021-02-15	Europe	France	Hopital	National Reference Center for Viruses of Respiratory Infections, Institut Pasteur, Paris	Marion Barbet et al
EPI_ISL_1118877	France/IDF-IPP04105/2021	2021-02-15	Europe	France	Hopital	National Reference Center for Viruses of Respiratory Infections, Institut Pasteur, Paris	Marion Barbet et al
EPI_ISL_1110946	France/IDF-IPP04110/2021	2021-02-15	Europe	France	Hopital	National Reference Center for Viruses of Respiratory Infections, Institut Pasteur, Paris	Marion Barbet et al
EPI_ISL_1110947	France/IDF-IPP04111/2021	2021-02-15	Europe	France	Hopital	National Reference Center for Viruses of Respiratory Infections, Institut Pasteur, Paris	Marion Barbet et al
EPI_ISL_1110948	France/IDF-IPP04112/2021	2021-02-15	Europe	France	Hopital	National Reference Center for Viruses of Respiratory Infections, Institut Pasteur, Paris	Marion Barbet et al
EPI_ISL_1110911	France/IDF-IPP04113/2021	2021-02-15	Europe	France	Hopital	National Reference Center for Viruses of Respiratory Infections, Institut Pasteur, Paris	Marion Barbet et al
EPI_ISL_1110912	France/IDF-IPP04115/2021	2021-02-15	Europe	France	Hopital	National Reference Center for Viruses of Respiratory Infections, Institut Pasteur, Paris	Marion Barbet et al
EPI_ISL_1110913	France/IDF-IPP04116/2021	2021-02-15	Europe	France	Hopital	National Reference Center for Viruses of Respiratory Infections, Institut Pasteur, Paris	Marion Barbet et al
EPI_ISL_1110949	France/IDF-IPP04118/2021	2021-02-15	Europe	France	Hopital	National Reference Center for Viruses of Respiratory Infections, Institut Pasteur, Paris	Marion Barbet et al
EPI_ISL_1110950	France/IDF-IPP04120/2021	2021-02-15	Europe	France	Hopital	National Reference Center for Viruses of Respiratory Infections, Institut Pasteur, Paris	Marion Barbet et al
EPI_ISL_1111045	France/IDF-IPP04121/2021	2021-02-15	Europe	France	Hopital	National Reference Center for Viruses of Respiratory Infections, Institut Pasteur, Paris	Marion Barbet et al
EPI_ISL_1111046	France/IDF-IPP04123/2021	2021-02-15	Europe	France	Hopital	National Reference Center for Viruses of Respiratory Infections, Institut Pasteur, Paris	Marion Barbet et al
EPI_ISL_1110915	France/IDF-IPP04125/2021	2021-02-16	Europe	France	Hopital	National Reference Center for Viruses of Respiratory Infections, Institut Pasteur, Paris	Marion Barbet et al
EPI_ISL_1110952	France/IDF-IPP04135/2021	2021	Europe	France	Research	National Reference Center for Viruses of Respiratory Infections, Institut Pasteur, Paris	Marion Barbet et al
EPI_ISL_1110924	France/IDF-IPP04152/2021	2021-02-16	Europe	France	Labo Analyses Med	National Reference Center for Viruses of Respiratory Infections, Institut Pasteur, Paris	Marion Barbet et al
EPI_ISL_1110925	France/IDF-IPP04153/2021	2021-02-16	Europe	France	Labo Analyses Med	National Reference Center for Viruses of Respiratory Infections, Institut Pasteur, Paris	Marion Barbet et al
EPI_ISL_1110888	France/IDF-IPP04154/2021	2021-02-16	Europe	France	Labo Analyses Med	National Reference Center for Viruses of Respiratory Infections, Institut Pasteur, Paris	Marion Barbet et al
EPI_ISL_1110926	France/IDF-IPP04155/2021	2021-02-16	Europe	France	Labo Analyses Med	National Reference Center for Viruses of Respiratory Infections, Institut Pasteur, Paris	Marion Barbet et al
EPI_ISL_1110889	France/IDF-IPP04156/2021	2021-02-16	Europe	France	Labo Analyses Med	National Reference Center for Viruses of Respiratory Infections, Institut Pasteur, Paris	Marion Barbet et al
EPI_ISL_1111047	France/IDF-IPP04157/2021	2021-02-16	Europe	France	Armies	National Reference Center for Viruses of Respiratory Infections, Institut Pasteur, Paris	Marion Barbet et al
EPI_ISL_1110974	France/IDF-IPP04158/2021	2021-02-03	Europe	France	Hopital	National Reference Center for Viruses of Respiratory Infections, Institut Pasteur, Paris	Marion Barbet et al
EPI_ISL_1110882	France/IDF-IPP04159/2021	2021-02-10	Europe	France	Hopital	National Reference Center for Viruses of Respiratory Infections, Institut Pasteur, Paris	Marion Barbet et al
EPI_ISL_1110966	France/IDF-IPP04160/2021	2021-02-15	Europe	France	Hopital	National Reference Center for Viruses of Respiratory Infections, Institut Pasteur, Paris	Marion Barbet et al
EPI_ISL_1110883	France/IDF-IPP04161/2021	2021-02-16	Europe	France	Hopital	National Reference Center for Viruses of Respiratory Infections, Institut Pasteur, Paris	Marion Barbet et al
EPI_ISL_1110978	France/IDF-IPP04168/2021	2021-02-18	Europe	France	Hopital	National Reference Center for Viruses of Respiratory Infections, Institut Pasteur, Paris	Marion Barbet et al
EPI_ISL_1110979	France/IDF-IPP04169/2021	2021-02-18	Europe	France	Hopital	National Reference Center for Viruses of Respiratory Infections, Institut Pasteur, Paris	Marion Barbet et al
EPI_ISL_1110890	France/IDF-IPP04171/2021	2021-02-16	Europe	France	Hopital	National Reference Center for Viruses of Respiratory Infections, Institut Pasteur, Paris	Marion Barbet et al
EPI_ISL_1111048	France/IDF-IPP04172/2021	2021-02-16	Europe	France	Hopital	National Reference Center for Viruses of Respiratory Infections, Institut Pasteur, Paris	Marion Barbet et al
EPI_ISL_1110891	France/IDF-IPP04173/2021	2021-02-16	Europe	France	Hopital	National Reference Center for Viruses of Respiratory Infections, Institut Pasteur, Paris	Marion Barbet et al
EPI_ISL_1118883	France/IDF-IPP04184/2021	2021-02-11	Europe	France	Hopital	National Reference Center for Viruses of Respiratory Infections, Institut Pasteur, Paris	Marion Barbet et al
EPI_ISL_1110917	France/IDF-IPP04185/2021	2021-02-15	Europe	France	Armies	National Reference Center for Viruses of Respiratory Infections, Institut Pasteur, Paris	Marion Barbet et al
EPI_ISL_1110879	France/IDF-IPP04186/2021	2021-02-16	Europe	France	Armies	National Reference Center for Viruses of Respiratory Infections, Institut Pasteur, Paris	Marion Barbet et al
EPI_ISL_1110880	France/IDF-IPP04187/2021	2021-02-16	Europe	France	Armies	National Reference Center for Viruses of Respiratory Infections, Institut Pasteur, Paris	Marion Barbet et al
EPI_ISL_1111049	France/IDF-IPP04188/2021	2021-02-16	Europe	France	Armies	National Reference Center for Viruses of Respiratory Infections, Institut Pasteur, Paris	Marion Barbet et al
EPI_ISL_1168191	France/IDF-IPP04202/2021	2021-02-19	Europe	France	Hopital	National Reference Center for Viruses of Respiratory Infections, Institut Pasteur, Paris	Marion Barbet et al
EPI_ISL_1168192	France/IDF-IPP04203/2021	2021-02-08	Europe	France	Hopital	National Reference Center for Viruses of Respiratory Infections, Institut Pasteur, Paris	Marion Barbet et al
EPI_ISL_1111056	France/IDF-IPP04220/2021	2021-02-13	Europe	France	Hopital	National Reference Center for Viruses of Respiratory Infections, Institut Pasteur, Paris	Marion Barbet et al
EPI_ISL_1110969	France/IDF-IPP04224/2021	2021-02-12	Europe	France	Hopital	National Reference Center for Viruses of Respiratory Infections, Institut Pasteur, Paris	Marion Barbet et al
EPI_ISL_1168195	France/IDF-IPP04225/2021	2021-02-16	Europe	France	Labo Analyses Med	National Reference Center for Viruses of Respiratory Infections, Institut Pasteur, Paris	Marion Barbet et al
EPI_ISL_1168196	France/IDF-IPP04226/2021	2021-02-16	Europe	France	Labo Analyses Med	National Reference Center for Viruses of Respiratory Infections, Institut Pasteur, Paris	Marion Barbet et al
EPI_ISL_1168197	France/IDF-IPP04227/2021	2021-02-16	Europe	France	Labo Analyses Med	National Reference Center for Viruses of Respiratory Infections, Institut Pasteur, Paris	Marion Barbet et al
EPI_ISL_1168198	France/IDF-IPP04228/2021	2021-02-16	Europe	France	Labo Analyses Med	National Reference Center for Viruses of Respiratory Infections, Institut Pasteur, Paris	Marion Barbet et al
EPI_ISL_1168199	France/IDF-IPP04229/2021	2021-02-16	Europe	France	Labo Analyses Med	National Reference Center for Viruses of Respiratory Infections, Institut Pasteur, Paris	Marion Barbet et al
EPI_ISL_1168200	France/IDF-IPP04230/2021	2021-02-09	Europe	France	Labo Analyses Med	National Reference Center for Viruses of Respiratory Infections, Institut Pasteur, Paris	Marion Barbet et al
EPI_ISL_1168201	France/IDF-IPP04231/2021	2021-02-08	Europe	France	Labo Analyses Med	National Reference Center for Viruses of Respiratory Infections, Institut Pasteur, Paris	Marion Barbet et al
EPI_ISL_1168202	France/IDF-IPP04253/2021	2021-02-18	Europe	France	Hopital	National Reference Center for Viruses of Respiratory Infections, Institut Pasteur, Paris	Marion Barbet et al
EPI_ISL_1168203	France/IDF-IPP04254/2021	2021-02-19	Europe	France	Armies	National Reference Center for Viruses of Respiratory Infections, Institut Pasteur, Paris	Marion Barbet et al
EPI_ISL_1168204	France/IDF-IPP04255/2021	2021-02-20	Europe	France	Armies	National Reference Center for Viruses of Respiratory Infections, Institut Pasteur, Paris	Marion Barbet et al
EPI_ISL_1168209	France/IDF-IPP04265/2021	2021-02-19	Europe	France	Hopital	National Reference Center for Viruses of Respiratory Infections, Institut Pasteur, Paris	Marion Barbet et al
EPI_ISL_1168211	France/IDF-IPP04267/2021	2021-02-18	Europe	France	Hopital	National Reference Center for Viruses of Respiratory Infections, Institut Pasteur, Paris	Marion Barbet et al
EPI_ISL_1168212	France/IDF-IPP04271/2021	2021-02-17	Europe	France	Armies	National Reference Center for Viruses of Respiratory Infections, Institut Pasteur, Paris	Marion Barbet et al
EPI_ISL_1168213	France/IDF-IPP04272/2021	2021-02-21	Europe	France	Armies	National Reference Center for Viruses of Respiratory Infections, Institut Pasteur, Paris	Marion Barbet et al
EPI_ISL_1168214	France/IDF-IPP04273/2021	2021-02-22	Europe	France	Armies	National Reference Center for Viruses of Respiratory Infections, Institut Pasteur, Paris	Marion Barbet et al
EPI_ISL_1168215	France/IDF-IPP04274/2021	2021-02-22	Europe	France	Armies	National Reference Center for Viruses of Respiratory Infections, Institut Pasteur, Paris	Marion Barbet et al
EPI_ISL_1168216	France/IDF-IPP04275/2021	2021-02-17	Europe	France	Armies	National Reference Center for Viruses of Respiratory Infections, Institut Pasteur, Paris	Marion Barbet et al
EPI_ISL_1168217	France/IDF-IPP04276/2021	2021-02-15	Europe	France	Armies	National Reference Center for Viruses of Respiratory Infections, Institut Pasteur, Paris	Marion Barbet et al
EPI_ISL_1259301	France/IDF-IPP04278/2021	2021-02-15	Europe	France	Labo Analyses Med	National Reference Center for Viruses of Respiratory Infections, Institut Pasteur, Paris	Marion Barbet et al
EPI_ISL_1259302	France/IDF-IPP04279/2021	2021-02-15	Europe	France	Labo Analyses Med	National Reference Center for Viruses of Respiratory Infections, Institut Pasteur, Paris	Marion Barbet et al
EPI_ISL_1654206	France/IDF-IPP04284/2021	2021-02-23	Europe	France	Research	National Reference Center for Viruses of Respiratory Infections, Institut Pasteur, Paris	Marion Barbet et al
EPI_ISL_1654207	France/IDF-IPP04286/2021	2021-02-23	Europe	France	Research	National Reference Center for Viruses of Respiratory Infections, Institut Pasteur, Paris	Marion Barbet et al
EPI_ISL_1654208	France/IDF-IPP04289/2021	2021-02-24	Europe	France	Research	National Reference Center for Viruses of Respiratory Infections, Institut Pasteur, Paris	Marion Barbet et al
EPI_ISL_1259304	France/IDF-IPP04293/2021	2021	Europe	France	Hopital	National Reference Center for Viruses of Respiratory Infections, Institut Pasteur, Paris	Marion Barbet et al
EPI_ISL_1201487	France/IDF-IPP04295/2021	2021	Europe	France	Hopital	National Reference Center for Viruses of Respiratory Infections, Institut Pasteur, Paris	Marion Barbet et al
EPI_ISL_1201488	France/IDF-IPP04296/2021	2021	Europe	France	Hopital	National Reference Center for Viruses of Respiratory Infections, Institut Pasteur, Paris	Marion Barbet et al
EPI_ISL_1201491	France/IDF-IPP04299/2021	2021	Europe	France	Hopital	National Reference Center for Viruses of Respiratory Infections, Institut Pasteur, Paris	Marion Barbet et al
EPI_ISL_1201492	France/IDF-IPP04300/2021	2021	Europe	France	Hopital	National Reference Center for Viruses of Respiratory Infections, Institut Pasteur, Paris	Marion Barbet et al
EPI_ISL_1201493	France/IDF-IPP04301/2021	2021	Europe	France	Hopital	National Reference Center for Viruses of Respiratory Infections, Institut Pasteur, Paris	Marion Barbet et al
EPI_ISL_1201494	France/IDF-IPP04302/2021	2021	Europe	France	Hopital	National Reference Center for Viruses of Respiratory Infections, Institut Pasteur, Paris	Marion Barbet et al
EPI_ISL_1201495	France/IDF-IPP04303/2021	2021	Europe	France	Hopital	National Reference Center for Viruses of Respiratory Infections, Institut Pasteur, Paris	Marion Barbet et al
EPI_ISL_1259305	France/IDF-IPP04304/2021	2021	Europe	France	Hopital	National Reference Center for Viruses of Respiratory Infections, Institut Pasteur, Paris	Marion Barbet et al
EPI_ISL_1259306	France/IDF-IPP04305/2021	2021	Europe	France	Hopital	National Reference Center for Viruses of Respiratory Infections, Institut Pasteur, Paris	Marion Barbet et al
EPI_ISL_1201496	France/IDF-IPP04306/2021	2021	Europe	France	Hopital	National Reference Center for Viruses of Respiratory Infections, Institut Pasteur, Paris	Marion Barbet et al
EPI_ISL_1201497	France/IDF-IPP04307/2021	2021	Europe	France	Hopital	National Reference Center for Viruses of Respiratory Infections, Institut Pasteur, Paris	Marion Barbet et al
EPI_ISL_1201498	France/IDF-IPP04309/2021	2021	Europe	France	Hopital	National Reference Center for Viruses of Respiratory Infections, Institut Pasteur, Paris	Marion Barbet et al
EPI_ISL_1201499	France/IDF-IPP04310/2021	2021	Europe	France	Hopital	National Reference Center for Viruses of Respiratory Infections, Institut Pasteur, Paris	Marion Barbet et al
EPI_ISL_1201500	France/IDF-IPP04311/2021	2021	Europe	France	Hopital	National Reference Center for Viruses of Respiratory Infections, Institut Pasteur, Paris	Marion Barbet et al
EPI_ISL_1201502	France/IDF-IPP04313/2021	2021	Europe	France	Hopital	National Reference Center for Viruses of Respiratory Infections, Institut Pasteur, Paris	Marion Barbet et al
EPI_ISL_1201504	France/IDF-IPP04316/2021	2021	Europe	France	Hopital	National Reference Center for Viruses of Respiratory Infections, Institut Pasteur, Paris	Marion Barbet et al
EPI_ISL_1201505	France/IDF-IPP04319/2021	2021	Europe	France	Hopital	National Reference Center for Viruses of Respiratory Infections, Institut Pasteur, Paris	Marion Barbet et al
EPI_ISL_1201506	France/IDF-IPP04323/2021	2021	Europe	France	Hopital	National Reference Center for Viruses of Respiratory Infections, Institut Pasteur, Paris	Marion Barbet et al
EPI_ISL_1201508	France/IDF-IPP04325/2021	2021-02-23	Europe	France	Hopital	National Reference Center for Viruses of Respiratory Infections, Institut Pasteur, Paris	Marion Barbet et al
EPI_ISL_1201509	France/IDF-IPP04326/2021	2021-02-23	Europe	France	Hopital	National Reference Center for Viruses of Respiratory Infections, Institut Pasteur, Paris	Marion Barbet et al
EPI_ISL_2178453	France/IDF-IPP04363/2021	2021-02-18	Europe	France	Labo Analyses Med	National Reference Center for Viruses of Respiratory Infections, Institut Pasteur, Paris	Marion Barbet et al
EPI_ISL_2178456	France/IDF-IPP04366/2021	2021-02-19	Europe	France	Labo Analyses Med	National Reference Center for Viruses of Respiratory Infections, Institut Pasteur, Paris	Marion Barbet et al
EPI_ISL_2178460	France/IDF-IPP04370/2021	2021-02-17	Europe	France	Labo Analyses Med	National Reference Center for Viruses of Respiratory Infections, Institut Pasteur, Paris	Marion Barbet et al
EPI_ISL_2178464	France/IDF-IPP04379/2021	2021-02-24	Europe	France	Hopital	National Reference Center for Viruses of Respiratory Infections, Institut Pasteur, Paris	Marion Barbet et al
EPI_ISL_2178465	France/IDF-IPP04380/2021	2021-02-23	Europe	France	Hopital	National Reference Center for Viruses of Respiratory Infections, Institut Pasteur, Paris	Marion Barbet et al
EPI_ISL_1201520	France/IDF-IPP04394/2021	2021-02-22	Europe	France	Hopital	National Reference Center for Viruses of Respiratory Infections, Institut Pasteur, Paris	Marion Barbet et al
EPI_ISL_1201522	France/IDF-IPP04396/2021	2021-02-25	Europe	France	Hopital	National Reference Center for Viruses of Respiratory Infections, Institut Pasteur, Paris	Marion Barbet et al
EPI_ISL_1201523	France/IDF-IPP04397/2021	2021-02-25	Europe	France	Hopital	National Reference Center for Viruses of Respiratory Infections, Institut Pasteur, Paris	Marion Barbet et al
EPI_ISL_1201524	France/IDF-IPP04398/2021	2021-02-26	Europe	France	Hopital	National Reference Center for Viruses of Respiratory Infections, Institut Pasteur, Paris	Marion Barbet et al
EPI_ISL_1201525	France/IDF-IPP04399/2021	2021-02-25	Europe	France	Hopital	National Reference Center for Viruses of Respiratory Infections, Institut Pasteur, Paris	Marion Barbet et al
EPI_ISL_1201537	France/IDF-IPP04426/2021	2021-02-26	Europe	France	Armies	National Reference Center for Viruses of Respiratory Infections, Institut Pasteur, Paris	Marion Barbet et al
EPI_ISL_1201538	France/IDF-IPP04427/2021	2021-02-26	Europe	France	Armies	National Reference Center for Viruses of Respiratory Infections, Institut Pasteur, Paris	Marion Barbet et al
EPI_ISL_1201542	France/IDF-IPP04433/2021	2021-02-28	Europe	France	Hopital	National Reference Center for Viruses of Respiratory Infections, Institut Pasteur, Paris	Marion Barbet et al
EPI_ISL_1201543	France/IDF-IPP04434/2021	2021-02-27	Europe	France	Hopital	National Reference Center for Viruses of Respiratory Infections, Institut Pasteur, Paris	Marion Barbet et al
EPI_ISL_1201553	France/IDF-IPP04445/2021	2021-02-23	Europe	France	Labo Analyses Med	National Reference Center for Viruses of Respiratory Infections, Institut Pasteur, Paris	Marion Barbet et al
EPI_ISL_2790909	France/IDF-IPP04465/2021	2021-02-28	Europe	France	Hospital	National Reference Center for Viruses of Respiratory Infections, Institut Pasteur, Paris	Marion Barbet et al
EPI_ISL_1219927	France/IDF-IPP04466/2021	2021-03-01	Europe	France	Hopital	National Reference Center for Viruses of Respiratory Infections, Institut Pasteur, Paris	Marion Barbet et al
EPI_ISL_1219928	France/IDF-IPP04467/2021	2021-03-01	Europe	France	Hopital	National Reference Center for Viruses of Respiratory Infections, Institut Pasteur, Paris	Marion Barbet et al
EPI_ISL_1219937	France/IDF-IPP04468/2021	2021-03-02	Europe	France	Hopital	National Reference Center for Viruses of Respiratory Infections, Institut Pasteur, Paris	Marion Barbet et al
EPI_ISL_1219951	France/IDF-IPP04469/2021	2021-03-02	Europe	France	Hopital	National Reference Center for Viruses of Respiratory Infections, Institut Pasteur, Paris	Marion Barbet et al
EPI_ISL_1219929	France/IDF-IPP04470/2021	2021-03-01	Europe	France	Hopital	National Reference Center for Viruses of Respiratory Infections, Institut Pasteur, Paris	Marion Barbet et al
EPI_ISL_1219933	France/IDF-IPP04494/2021	2021-03-02	Europe	France	Hopital	National Reference Center for Viruses of Respiratory Infections, Institut Pasteur, Paris	Marion Barbet et al
EPI_ISL_1219934	France/IDF-IPP04495/2021	2021-03-02	Europe	France	Hopital	National Reference Center for Viruses of Respiratory Infections, Institut Pasteur, Paris	Marion Barbet et al
EPI_ISL_1262718	France/IDF-IPP04497/2021	2021-03-01	Europe	France	Hopital	National Reference Center for Viruses of Respiratory Infections, Institut Pasteur, Paris	Marion Barbet et al
EPI_ISL_1262719	France/IDF-IPP04498/2021	2021-03-02	Europe	France	Hopital	National Reference Center for Viruses of Respiratory Infections, Institut Pasteur, Paris	Marion Barbet et al
EPI_ISL_1262720	France/IDF-IPP04499/2021	2021-03-02	Europe	France	Hopital	National Reference Center for Viruses of Respiratory Infections, Institut Pasteur, Paris	Marion Barbet et al
EPI_ISL_1262721	France/IDF-IPP04500/2021	2021-03-02	Europe	France	Hopital	National Reference Center for Viruses of Respiratory Infections, Institut Pasteur, Paris	Marion Barbet et al
EPI_ISL_1262722	France/IDF-IPP04506/2021	2021-03-02	Europe	France	Hopital	National Reference Center for Viruses of Respiratory Infections, Institut Pasteur, Paris	Marion Barbet et al
EPI_ISL_1262723	France/IDF-IPP04507/2021	2021-03-02	Europe	France	Hopital	National Reference Center for Viruses of Respiratory Infections, Institut Pasteur, Paris	Marion Barbet et al
EPI_ISL_1262724	France/IDF-IPP04509/2021	2021-03-02	Europe	France	Hopital	National Reference Center for Viruses of Respiratory Infections, Institut Pasteur, Paris	Marion Barbet et al
EPI_ISL_1262725	France/IDF-IPP04510/2021	2021-03-02	Europe	France	Hopital	National Reference Center for Viruses of Respiratory Infections, Institut Pasteur, Paris	Marion Barbet et al
EPI_ISL_1262726	France/IDF-IPP04511/2021	2021-03-02	Europe	France	Hopital	National Reference Center for Viruses of Respiratory Infections, Institut Pasteur, Paris	Marion Barbet et al
EPI_ISL_1262727	France/IDF-IPP04512/2021	2021-03-02	Europe	France	Hopital	National Reference Center for Viruses of Respiratory Infections, Institut Pasteur, Paris	Marion Barbet et al
EPI_ISL_1262728	France/IDF-IPP04514/2021	2021-03-02	Europe	France	Hopital	National Reference Center for Viruses of Respiratory Infections, Institut Pasteur, Paris	Marion Barbet et al
EPI_ISL_1262729	France/IDF-IPP04516/2021	2021-03-02	Europe	France	Hopital	National Reference Center for Viruses of Respiratory Infections, Institut Pasteur, Paris	Marion Barbet et al
EPI_ISL_1262730	France/IDF-IPP04517/2021	2021-03-02	Europe	France	Hopital	National Reference Center for Viruses of Respiratory Infections, Institut Pasteur, Paris	Marion Barbet et al
EPI_ISL_1262731	France/IDF-IPP04518/2021	2021-03-02	Europe	France	Hopital	National Reference Center for Viruses of Respiratory Infections, Institut Pasteur, Paris	Marion Barbet et al
EPI_ISL_1262732	France/IDF-IPP04519/2021	2021-03-02	Europe	France	Hopital	National Reference Center for Viruses of Respiratory Infections, Institut Pasteur, Paris	Marion Barbet et al
EPI_ISL_1262747	France/IDF-IPP04538/2021	2021-02-27	Europe	France	Armies	National Reference Center for Viruses of Respiratory Infections, Institut Pasteur, Paris	Marion Barbet et al
EPI_ISL_1262748	France/IDF-IPP04539/2021	2021-03-01	Europe	France	Armies	National Reference Center for Viruses of Respiratory Infections, Institut Pasteur, Paris	Marion Barbet et al
EPI_ISL_1262749	France/IDF-IPP04540/2021	2021-03-01	Europe	France	Armies	National Reference Center for Viruses of Respiratory Infections, Institut Pasteur, Paris	Marion Barbet et al
EPI_ISL_1262750	France/IDF-IPP04541/2021	2021-03-01	Europe	France	Armies	National Reference Center for Viruses of Respiratory Infections, Institut Pasteur, Paris	Marion Barbet et al
EPI_ISL_1262751	France/IDF-IPP04542/2021	2021-03-02	Europe	France	Hopital	National Reference Center for Viruses of Respiratory Infections, Institut Pasteur, Paris	Marion Barbet et al
EPI_ISL_1262752	France/IDF-IPP04543/2021	2021-03-02	Europe	France	Hopital	National Reference Center for Viruses of Respiratory Infections, Institut Pasteur, Paris	Marion Barbet et al
EPI_ISL_1262753	France/IDF-IPP04544/2021	2021-03-02	Europe	France	Hopital	National Reference Center for Viruses of Respiratory Infections, Institut Pasteur, Paris	Marion Barbet et al
EPI_ISL_1262754	France/IDF-IPP04546/2021	2021-03-02	Europe	France	Hopital	National Reference Center for Viruses of Respiratory Infections, Institut Pasteur, Paris	Marion Barbet et al
EPI_ISL_1233224	France/IDF-IPP04547/2021	2021-03-02	Europe	France	Hopital	National Reference Center for Viruses of Respiratory Infections, Institut Pasteur, Paris	Marion Barbet et al
EPI_ISL_1233225	France/IDF-IPP04548/2021	2021-03-02	Europe	France	Hopital	National Reference Center for Viruses of Respiratory Infections, Institut Pasteur, Paris	Marion Barbet et al
EPI_ISL_1233226	France/IDF-IPP04549/2021	2021-03-02	Europe	France	Hopital	National Reference Center for Viruses of Respiratory Infections, Institut Pasteur, Paris	Marion Barbet et al
EPI_ISL_1233227	France/IDF-IPP04550/2021	2021-03-02	Europe	France	Hopital	National Reference Center for Viruses of Respiratory Infections, Institut Pasteur, Paris	Marion Barbet et al
EPI_ISL_1233228	France/IDF-IPP04551/2021	2021-03-02	Europe	France	Hopital	National Reference Center for Viruses of Respiratory Infections, Institut Pasteur, Paris	Marion Barbet et al
EPI_ISL_1233229	France/IDF-IPP04552/2021	2021-03-02	Europe	France	Hopital	National Reference Center for Viruses of Respiratory Infections, Institut Pasteur, Paris	Marion Barbet et al
EPI_ISL_1233230	France/IDF-IPP04553/2021	2021-03-02	Europe	France	Hopital	National Reference Center for Viruses of Respiratory Infections, Institut Pasteur, Paris	Marion Barbet et al
EPI_ISL_1336334	France/IDF-IPP04654/2021	2021-03-02	Europe	France	Hopital	National Reference Center for Viruses of Respiratory Infections, Institut Pasteur, Paris	Marion Barbet et al
EPI_ISL_1262813	France/IDF-IPP04665/2021	2021-03-02	Europe	France	hopital	National Reference Center for Viruses of Respiratory Infections, Institut Pasteur, Paris	Marion Barbet et al
EPI_ISL_1262815	France/IDF-IPP04670/2021	2021-02-25	Europe	France	Hopital	National Reference Center for Viruses of Respiratory Infections, Institut Pasteur, Paris	Marion Barbet et al
EPI_ISL_1262816	France/IDF-IPP04671/2021	2021-01-11	Europe	France	Hopital	National Reference Center for Viruses of Respiratory Infections, Institut Pasteur, Paris	Marion Barbet et al
EPI_ISL_1262817	France/IDF-IPP04672/2021	2021-01-11	Europe	France	Hopital	National Reference Center for Viruses of Respiratory Infections, Institut Pasteur, Paris	Marion Barbet et al
EPI_ISL_1262818	France/IDF-IPP04673/2021	2021-01-11	Europe	France	Hopital	National Reference Center for Viruses of Respiratory Infections, Institut Pasteur, Paris	Marion Barbet et al
EPI_ISL_1262819	France/IDF-IPP04674/2021	2021-03-02	Europe	France	hopital	National Reference Center for Viruses of Respiratory Infections, Institut Pasteur, Paris	Marion Barbet et al
EPI_ISL_1262820	France/IDF-IPP04675/2021	2021-03-02	Europe	France	hopital	National Reference Center for Viruses of Respiratory Infections, Institut Pasteur, Paris	Marion Barbet et al
EPI_ISL_1262822	France/IDF-IPP04684/2021	2021-03-02	Europe	France	hopital	National Reference Center for Viruses of Respiratory Infections, Institut Pasteur, Paris	Marion Barbet et al
EPI_ISL_1262823	France/IDF-IPP04685/2021	2021-03-02	Europe	France	hopital	National Reference Center for Viruses of Respiratory Infections, Institut Pasteur, Paris	Marion Barbet et al
EPI_ISL_1336336	France/IDF-IPP04688/2021	2021-03-02	Europe	France	hopital	National Reference Center for Viruses of Respiratory Infections, Institut Pasteur, Paris	Marion Barbet et al
EPI_ISL_1262825	France/IDF-IPP04691/2021	2021-03-02	Europe	France	hopital	National Reference Center for Viruses of Respiratory Infections, Institut Pasteur, Paris	Marion Barbet et al
EPI_ISL_1262826	France/IDF-IPP04692/2021	2021-03-02	Europe	France	hopital	National Reference Center for Viruses of Respiratory Infections, Institut Pasteur, Paris	Marion Barbet et al
EPI_ISL_1262827	France/IDF-IPP04693/2021	2021-03-02	Europe	France	hopital	National Reference Center for Viruses of Respiratory Infections, Institut Pasteur, Paris	Marion Barbet et al
EPI_ISL_1262828	France/IDF-IPP04695/2021	2021-03-02	Europe	France	hopital	National Reference Center for Viruses of Respiratory Infections, Institut Pasteur, Paris	Marion Barbet et al
EPI_ISL_1262829	France/IDF-IPP04696/2021	2021-03-02	Europe	France	hopital	National Reference Center for Viruses of Respiratory Infections, Institut Pasteur, Paris	Marion Barbet et al
EPI_ISL_1262830	France/IDF-IPP04697/2021	2021-03-02	Europe	France	hopital	National Reference Center for Viruses of Respiratory Infections, Institut Pasteur, Paris	Marion Barbet et al
EPI_ISL_1262831	France/IDF-IPP04699/2021	2021-03-02	Europe	France	hopital	National Reference Center for Viruses of Respiratory Infections, Institut Pasteur, Paris	Marion Barbet et al
EPI_ISL_1336337	France/IDF-IPP04700/2021	2021-03-02	Europe	France	hopital	National Reference Center for Viruses of Respiratory Infections, Institut Pasteur, Paris	Marion Barbet et al
EPI_ISL_1262832	France/IDF-IPP04701/2021	2021-03-02	Europe	France	hopital	National Reference Center for Viruses of Respiratory Infections, Institut Pasteur, Paris	Marion Barbet et al
EPI_ISL_1262833	France/IDF-IPP04704/2021	2021-03-02	Europe	France	hopital	National Reference Center for Viruses of Respiratory Infections, Institut Pasteur, Paris	Marion Barbet et al
EPI_ISL_1262834	France/IDF-IPP04705/2021	2021-03-02	Europe	France	hopital	National Reference Center for Viruses of Respiratory Infections, Institut Pasteur, Paris	Marion Barbet et al
EPI_ISL_1262835	France/IDF-IPP04706/2021	2021-03-02	Europe	France	hopital	National Reference Center for Viruses of Respiratory Infections, Institut Pasteur, Paris	Marion Barbet et al
EPI_ISL_1262836	France/IDF-IPP04709/2021	2021-03-02	Europe	France	hopital	National Reference Center for Viruses of Respiratory Infections, Institut Pasteur, Paris	Marion Barbet et al
EPI_ISL_1262837	France/IDF-IPP04710/2021	2021-03-02	Europe	France	hopital	National Reference Center for Viruses of Respiratory Infections, Institut Pasteur, Paris	Marion Barbet et al
EPI_ISL_1262838	France/IDF-IPP04711/2021	2021-03-02	Europe	France	hopital	National Reference Center for Viruses of Respiratory Infections, Institut Pasteur, Paris	Marion Barbet et al
EPI_ISL_1262839	France/IDF-IPP04712/2021	2021-03-02	Europe	France	hopital	National Reference Center for Viruses of Respiratory Infections, Institut Pasteur, Paris	Marion Barbet et al
EPI_ISL_1262840	France/IDF-IPP04714/2021	2021-03-02	Europe	France	hopital	National Reference Center for Viruses of Respiratory Infections, Institut Pasteur, Paris	Marion Barbet et al
EPI_ISL_1262841	France/IDF-IPP04715/2021	2021-03-02	Europe	France	hopital	National Reference Center for Viruses of Respiratory Infections, Institut Pasteur, Paris	Marion Barbet et al
EPI_ISL_1262842	France/IDF-IPP04717/2021	2021-03-01	Europe	France	hopital	National Reference Center for Viruses of Respiratory Infections, Institut Pasteur, Paris	Marion Barbet et al
EPI_ISL_1262843	France/IDF-IPP04719/2021	2021-03-01	Europe	France	hopital	National Reference Center for Viruses of Respiratory Infections, Institut Pasteur, Paris	Marion Barbet et al
EPI_ISL_1262845	France/IDF-IPP04724/2021	2021-03-01	Europe	France	hopital	National Reference Center for Viruses of Respiratory Infections, Institut Pasteur, Paris	Marion Barbet et al
EPI_ISL_1336338	France/IDF-IPP04726/2021	2021-03-01	Europe	France	hopital	National Reference Center for Viruses of Respiratory Infections, Institut Pasteur, Paris	Marion Barbet et al
EPI_ISL_1262846	France/IDF-IPP04727/2021	2021-03-01	Europe	France	hopital	National Reference Center for Viruses of Respiratory Infections, Institut Pasteur, Paris	Marion Barbet et al
EPI_ISL_1262847	France/IDF-IPP04728/2021	2021-03-01	Europe	France	hopital	National Reference Center for Viruses of Respiratory Infections, Institut Pasteur, Paris	Marion Barbet et al
EPI_ISL_1262848	France/IDF-IPP04729/2021	2021-03-01	Europe	France	hopital	National Reference Center for Viruses of Respiratory Infections, Institut Pasteur, Paris	Marion Barbet et al
EPI_ISL_1262849	France/IDF-IPP04730/2021	2021-03-01	Europe	France	hopital	National Reference Center for Viruses of Respiratory Infections, Institut Pasteur, Paris	Marion Barbet et al
EPI_ISL_1262850	France/IDF-IPP04731/2021	2021-03-01	Europe	France	hopital	National Reference Center for Viruses of Respiratory Infections, Institut Pasteur, Paris	Marion Barbet et al
EPI_ISL_1262852	France/IDF-IPP04733/2021	2021-03-01	Europe	France	hopital	National Reference Center for Viruses of Respiratory Infections, Institut Pasteur, Paris	Marion Barbet et al
EPI_ISL_1262853	France/IDF-IPP04734/2021	2021-03-01	Europe	France	hopital	National Reference Center for Viruses of Respiratory Infections, Institut Pasteur, Paris	Marion Barbet et al
EPI_ISL_1262854	France/IDF-IPP04735/2021	2021-03-01	Europe	France	hopital	National Reference Center for Viruses of Respiratory Infections, Institut Pasteur, Paris	Marion Barbet et al
EPI_ISL_1262855	France/IDF-IPP04736/2021	2021-03-01	Europe	France	hopital	National Reference Center for Viruses of Respiratory Infections, Institut Pasteur, Paris	Marion Barbet et al
EPI_ISL_1262856	France/IDF-IPP04737/2021	2021-03-01	Europe	France	hopital	National Reference Center for Viruses of Respiratory Infections, Institut Pasteur, Paris	Marion Barbet et al
EPI_ISL_1262857	France/IDF-IPP04738/2021	2021-03-01	Europe	France	hopital	National Reference Center for Viruses of Respiratory Infections, Institut Pasteur, Paris	Marion Barbet et al
EPI_ISL_1262858	France/IDF-IPP04739/2021	2021-03-01	Europe	France	hopital	National Reference Center for Viruses of Respiratory Infections, Institut Pasteur, Paris	Marion Barbet et al
EPI_ISL_1262859	France/IDF-IPP04740/2021	2021-03-01	Europe	France	hopital	National Reference Center for Viruses of Respiratory Infections, Institut Pasteur, Paris	Marion Barbet et al
EPI_ISL_1262860	France/IDF-IPP04742/2021	2021-03-01	Europe	France	hopital	National Reference Center for Viruses of Respiratory Infections, Institut Pasteur, Paris	Marion Barbet et al
EPI_ISL_1262861	France/IDF-IPP04744/2021	2021-03-01	Europe	France	hopital	National Reference Center for Viruses of Respiratory Infections, Institut Pasteur, Paris	Marion Barbet et al
EPI_ISL_1262862	France/IDF-IPP04746/2021	2021-03-01	Europe	France	hopital	National Reference Center for Viruses of Respiratory Infections, Institut Pasteur, Paris	Marion Barbet et al
EPI_ISL_1262863	France/IDF-IPP04747/2021	2021-03-01	Europe	France	hopital	National Reference Center for Viruses of Respiratory Infections, Institut Pasteur, Paris	Marion Barbet et al
EPI_ISL_1262864	France/IDF-IPP04748/2021	2021-03-01	Europe	France	hopital	National Reference Center for Viruses of Respiratory Infections, Institut Pasteur, Paris	Marion Barbet et al
EPI_ISL_1262865	France/IDF-IPP04750/2021	2021-03-01	Europe	France	hopital	National Reference Center for Viruses of Respiratory Infections, Institut Pasteur, Paris	Marion Barbet et al
EPI_ISL_1262866	France/IDF-IPP04751/2021	2021-03-01	Europe	France	hopital	National Reference Center for Viruses of Respiratory Infections, Institut Pasteur, Paris	Marion Barbet et al
EPI_ISL_1262867	France/IDF-IPP04752/2021	2021-03-01	Europe	France	hopital	National Reference Center for Viruses of Respiratory Infections, Institut Pasteur, Paris	Marion Barbet et al
EPI_ISL_1262868	France/IDF-IPP04753/2021	2021-03-01	Europe	France	hopital	National Reference Center for Viruses of Respiratory Infections, Institut Pasteur, Paris	Marion Barbet et al
EPI_ISL_1262869	France/IDF-IPP04754/2021	2021-03-01	Europe	France	hopital	National Reference Center for Viruses of Respiratory Infections, Institut Pasteur, Paris	Marion Barbet et al
EPI_ISL_1262870	France/IDF-IPP04756/2021	2021-03-01	Europe	France	hopital	National Reference Center for Viruses of Respiratory Infections, Institut Pasteur, Paris	Marion Barbet et al
EPI_ISL_1336339	France/IDF-IPP04757/2021	2021-03-01	Europe	France	hopital	National Reference Center for Viruses of Respiratory Infections, Institut Pasteur, Paris	Marion Barbet et al
EPI_ISL_1262872	France/IDF-IPP04759/2021	2021-03-01	Europe	France	hopital	National Reference Center for Viruses of Respiratory Infections, Institut Pasteur, Paris	Marion Barbet et al
EPI_ISL_1262873	France/IDF-IPP04760/2021	2021-03-01	Europe	France	hopital	National Reference Center for Viruses of Respiratory Infections, Institut Pasteur, Paris	Marion Barbet et al
EPI_ISL_1262874	France/IDF-IPP04761/2021	2021-03-01	Europe	France	hopital	National Reference Center for Viruses of Respiratory Infections, Institut Pasteur, Paris	Marion Barbet et al
EPI_ISL_1262875	France/IDF-IPP04762/2021	2021-03-01	Europe	France	hopital	National Reference Center for Viruses of Respiratory Infections, Institut Pasteur, Paris	Marion Barbet et al
EPI_ISL_1262876	France/IDF-IPP04765/2021	2021-03-02	Europe	France	hopital	National Reference Center for Viruses of Respiratory Infections, Institut Pasteur, Paris	Marion Barbet et al
EPI_ISL_1262877	France/IDF-IPP04767/2021	2021-03-02	Europe	France	hopital	National Reference Center for Viruses of Respiratory Infections, Institut Pasteur, Paris	Marion Barbet et al
EPI_ISL_1262878	France/IDF-IPP04768/2021	2021-03-02	Europe	France	hopital	National Reference Center for Viruses of Respiratory Infections, Institut Pasteur, Paris	Marion Barbet et al
EPI_ISL_1262879	France/IDF-IPP04769/2021	2021-03-02	Europe	France	hopital	National Reference Center for Viruses of Respiratory Infections, Institut Pasteur, Paris	Marion Barbet et al
EPI_ISL_1262898	France/IDF-IPP04793/2021	2021-03-02	Europe	France	Hopital	National Reference Center for Viruses of Respiratory Infections, Institut Pasteur, Paris	Marion Barbet et al
EPI_ISL_1262899	France/IDF-IPP04794/2021	2021-03-01	Europe	France	Hopital	National Reference Center for Viruses of Respiratory Infections, Institut Pasteur, Paris	Marion Barbet et al
EPI_ISL_1262900	France/IDF-IPP04796/2021	2021-03-02	Europe	France	Hopital	National Reference Center for Viruses of Respiratory Infections, Institut Pasteur, Paris	Marion Barbet et al
EPI_ISL_1262901	France/IDF-IPP04797/2021	2021-03-02	Europe	France	Hopital	National Reference Center for Viruses of Respiratory Infections, Institut Pasteur, Paris	Marion Barbet et al
EPI_ISL_1262902	France/IDF-IPP04798/2021	2021-03-01	Europe	France	Hopital	National Reference Center for Viruses of Respiratory Infections, Institut Pasteur, Paris	Marion Barbet et al
EPI_ISL_1262903	France/IDF-IPP04799/2021	2021-03-02	Europe	France	Hopital	National Reference Center for Viruses of Respiratory Infections, Institut Pasteur, Paris	Marion Barbet et al
EPI_ISL_1262904	France/IDF-IPP04800/2021	2021-03-02	Europe	France	Hopital	National Reference Center for Viruses of Respiratory Infections, Institut Pasteur, Paris	Marion Barbet et al
EPI_ISL_1262987	France/IDF-IPP04906/2021	2021-03-01	Europe	France	Hopital	National Reference Center for Viruses of Respiratory Infections, Institut Pasteur, Paris	Marion Barbet et al
EPI_ISL_1262988	France/IDF-IPP04907/2021	2021-03-01	Europe	France	Hopital	National Reference Center for Viruses of Respiratory Infections, Institut Pasteur, Paris	Marion Barbet et al
EPI_ISL_1262990	France/IDF-IPP04911/2021	2021-03-02	Europe	France	Labo Analyses Med	National Reference Center for Viruses of Respiratory Infections, Institut Pasteur, Paris	Marion Barbet et al
EPI_ISL_1336345	France/IDF-IPP04912/2021	2021-03-02	Europe	France	Labo Analyses Med	National Reference Center for Viruses of Respiratory Infections, Institut Pasteur, Paris	Marion Barbet et al
EPI_ISL_1262991	France/IDF-IPP04913/2021	2021-03-02	Europe	France	Labo Analyses Med	National Reference Center for Viruses of Respiratory Infections, Institut Pasteur, Paris	Marion Barbet et al
EPI_ISL_1262992	France/IDF-IPP04914/2021	2021-03-02	Europe	France	Labo Analyses Med	National Reference Center for Viruses of Respiratory Infections, Institut Pasteur, Paris	Marion Barbet et al
EPI_ISL_1262993	France/IDF-IPP04915/2021	2021-03-02	Europe	France	Labo Analyses Med	National Reference Center for Viruses of Respiratory Infections, Institut Pasteur, Paris	Marion Barbet et al
EPI_ISL_1262994	France/IDF-IPP04916/2021	2021-03-02	Europe	France	Labo Analyses Med	National Reference Center for Viruses of Respiratory Infections, Institut Pasteur, Paris	Marion Barbet et al
EPI_ISL_1262995	France/IDF-IPP04917/2021	2021-03-02	Europe	France	Labo Analyses Med	National Reference Center for Viruses of Respiratory Infections, Institut Pasteur, Paris	Marion Barbet et al
EPI_ISL_1262996	France/IDF-IPP04918/2021	2021-03-02	Europe	France	Labo Analyses Med	National Reference Center for Viruses of Respiratory Infections, Institut Pasteur, Paris	Marion Barbet et al
EPI_ISL_1262997	France/IDF-IPP04919/2021	2021-03-02	Europe	France	Labo Analyses Med	National Reference Center for Viruses of Respiratory Infections, Institut Pasteur, Paris	Marion Barbet et al
EPI_ISL_1262998	France/IDF-IPP04920/2021	2021-03-02	Europe	France	Labo Analyses Med	National Reference Center for Viruses of Respiratory Infections, Institut Pasteur, Paris	Marion Barbet et al
EPI_ISL_1262999	France/IDF-IPP04921/2021	2021-03-02	Europe	France	Labo Analyses Med	National Reference Center for Viruses of Respiratory Infections, Institut Pasteur, Paris	Marion Barbet et al
EPI_ISL_1263000	France/IDF-IPP04922/2021	2021-03-01	Europe	France	Labo Analyses Med	National Reference Center for Viruses of Respiratory Infections, Institut Pasteur, Paris	Marion Barbet et al
EPI_ISL_1263001	France/IDF-IPP04923/2021	2021-03-02	Europe	France	Labo Analyses Med	National Reference Center for Viruses of Respiratory Infections, Institut Pasteur, Paris	Marion Barbet et al
EPI_ISL_1263002	France/IDF-IPP04924/2021	2021-03-02	Europe	France	Labo Analyses Med	National Reference Center for Viruses of Respiratory Infections, Institut Pasteur, Paris	Marion Barbet et al
EPI_ISL_1263004	France/IDF-IPP04926/2021	2021-03-02	Europe	France	Labo Analyses Med	National Reference Center for Viruses of Respiratory Infections, Institut Pasteur, Paris	Marion Barbet et al
EPI_ISL_1336346	France/IDF-IPP04927/2021	2021-03-02	Europe	France	Labo Analyses Med	National Reference Center for Viruses of Respiratory Infections, Institut Pasteur, Paris	Marion Barbet et al
EPI_ISL_1263005	France/IDF-IPP04928/2021	2021-03-02	Europe	France	Labo Analyses Med	National Reference Center for Viruses of Respiratory Infections, Institut Pasteur, Paris	Marion Barbet et al
EPI_ISL_1263006	France/IDF-IPP04929/2021	2021-03-02	Europe	France	Labo Analyses Med	National Reference Center for Viruses of Respiratory Infections, Institut Pasteur, Paris	Marion Barbet et al
EPI_ISL_1263007	France/IDF-IPP04930/2021	2021-03-02	Europe	France	Labo Analyses Med	National Reference Center for Viruses of Respiratory Infections, Institut Pasteur, Paris	Marion Barbet et al
EPI_ISL_1263008	France/IDF-IPP04931/2021	2021-03-02	Europe	France	Labo Analyses Med	National Reference Center for Viruses of Respiratory Infections, Institut Pasteur, Paris	Marion Barbet et al
EPI_ISL_1263009	France/IDF-IPP04932/2021	2021-03-02	Europe	France	Labo Analyses Med	National Reference Center for Viruses of Respiratory Infections, Institut Pasteur, Paris	Marion Barbet et al
EPI_ISL_1263010	France/IDF-IPP04933/2021	2021-03-02	Europe	France	Labo Analyses Med	National Reference Center for Viruses of Respiratory Infections, Institut Pasteur, Paris	Marion Barbet et al
EPI_ISL_1336347	France/IDF-IPP04934/2021	2021-03-02	Europe	France	Labo Analyses Med	National Reference Center for Viruses of Respiratory Infections, Institut Pasteur, Paris	Marion Barbet et al
EPI_ISL_1263011	France/IDF-IPP04935/2021	2021-03-02	Europe	France	Labo Analyses Med	National Reference Center for Viruses of Respiratory Infections, Institut Pasteur, Paris	Marion Barbet et al
EPI_ISL_1263012	France/IDF-IPP04936/2021	2021-03-02	Europe	France	Labo Analyses Med	National Reference Center for Viruses of Respiratory Infections, Institut Pasteur, Paris	Marion Barbet et al
EPI_ISL_1263013	France/IDF-IPP04937/2021	2021-03-02	Europe	France	Labo Analyses Med	National Reference Center for Viruses of Respiratory Infections, Institut Pasteur, Paris	Marion Barbet et al
EPI_ISL_1263014	France/IDF-IPP04938/2021	2021-03-02	Europe	France	Labo Analyses Med	National Reference Center for Viruses of Respiratory Infections, Institut Pasteur, Paris	Marion Barbet et al
EPI_ISL_1263015	France/IDF-IPP04939/2021	2021-03-01	Europe	France	Labo Analyses Med	National Reference Center for Viruses of Respiratory Infections, Institut Pasteur, Paris	Marion Barbet et al
EPI_ISL_1263016	France/IDF-IPP04940/2021	2021-03-02	Europe	France	Labo Analyses Med	National Reference Center for Viruses of Respiratory Infections, Institut Pasteur, Paris	Marion Barbet et al
EPI_ISL_1263017	France/IDF-IPP04941/2021	2021-03-02	Europe	France	Labo Analyses Med	National Reference Center for Viruses of Respiratory Infections, Institut Pasteur, Paris	Marion Barbet et al
EPI_ISL_1263018	France/IDF-IPP04942/2021	2021-03-01	Europe	France	Labo Analyses Med	National Reference Center for Viruses of Respiratory Infections, Institut Pasteur, Paris	Marion Barbet et al
EPI_ISL_1336348	France/IDF-IPP04943/2021	2021-03-02	Europe	France	Labo Analyses Med	National Reference Center for Viruses of Respiratory Infections, Institut Pasteur, Paris	Marion Barbet et al
EPI_ISL_1336349	France/IDF-IPP04944/2021	2021-03-02	Europe	France	Labo Analyses Med	National Reference Center for Viruses of Respiratory Infections, Institut Pasteur, Paris	Marion Barbet et al
EPI_ISL_1263019	France/IDF-IPP04945/2021	2021-03-02	Europe	France	Labo Analyses Med	National Reference Center for Viruses of Respiratory Infections, Institut Pasteur, Paris	Marion Barbet et al
EPI_ISL_1263020	France/IDF-IPP04946/2021	2021-03-02	Europe	France	Labo Analyses Med	National Reference Center for Viruses of Respiratory Infections, Institut Pasteur, Paris	Marion Barbet et al
EPI_ISL_1263021	France/IDF-IPP04947/2021	2021-03-02	Europe	France	Labo Analyses Med	National Reference Center for Viruses of Respiratory Infections, Institut Pasteur, Paris	Marion Barbet et al
EPI_ISL_1263022	France/IDF-IPP04948/2021	2021-03-02	Europe	France	Labo Analyses Med	National Reference Center for Viruses of Respiratory Infections, Institut Pasteur, Paris	Marion Barbet et al
EPI_ISL_1263023	France/IDF-IPP04949/2021	2021-03-02	Europe	France	Labo Analyses Med	National Reference Center for Viruses of Respiratory Infections, Institut Pasteur, Paris	Marion Barbet et al
EPI_ISL_1263024	France/IDF-IPP04951/2021	2021-03-01	Europe	France	Labo Analyses Med	National Reference Center for Viruses of Respiratory Infections, Institut Pasteur, Paris	Marion Barbet et al
EPI_ISL_1263025	France/IDF-IPP04954/2021	2021-03-02	Europe	France	Labo Analyses Med	National Reference Center for Viruses of Respiratory Infections, Institut Pasteur, Paris	Marion Barbet et al
EPI_ISL_1263026	France/IDF-IPP04955/2021	2021-03-02	Europe	France	Labo Analyses Med	National Reference Center for Viruses of Respiratory Infections, Institut Pasteur, Paris	Marion Barbet et al
EPI_ISL_1263027	France/IDF-IPP04956/2021	2021-03-02	Europe	France	Labo Analyses Med	National Reference Center for Viruses of Respiratory Infections, Institut Pasteur, Paris	Marion Barbet et al
EPI_ISL_1263028	France/IDF-IPP04957/2021	2021-03-02	Europe	France	Labo Analyses Med	National Reference Center for Viruses of Respiratory Infections, Institut Pasteur, Paris	Marion Barbet et al
EPI_ISL_1263029	France/IDF-IPP04958/2021	2021-03-02	Europe	France	Labo Analyses Med	National Reference Center for Viruses of Respiratory Infections, Institut Pasteur, Paris	Marion Barbet et al
EPI_ISL_1263030	France/IDF-IPP04959/2021	2021-03-01	Europe	France	Labo Analyses Med	National Reference Center for Viruses of Respiratory Infections, Institut Pasteur, Paris	Marion Barbet et al
EPI_ISL_1263031	France/IDF-IPP04960/2021	2021-03-02	Europe	France	Labo Analyses Med	National Reference Center for Viruses of Respiratory Infections, Institut Pasteur, Paris	Marion Barbet et al
EPI_ISL_1263032	France/IDF-IPP04961/2021	2021-03-02	Europe	France	Labo Analyses Med	National Reference Center for Viruses of Respiratory Infections, Institut Pasteur, Paris	Marion Barbet et al
EPI_ISL_1263033	France/IDF-IPP04962/2021	2021-03-01	Europe	France	Labo Analyses Med	National Reference Center for Viruses of Respiratory Infections, Institut Pasteur, Paris	Marion Barbet et al
EPI_ISL_1263034	France/IDF-IPP04963/2021	2021-03-02	Europe	France	Labo Analyses Med	National Reference Center for Viruses of Respiratory Infections, Institut Pasteur, Paris	Marion Barbet et al
EPI_ISL_1263035	France/IDF-IPP04964/2021	2021-03-02	Europe	France	Labo Analyses Med	National Reference Center for Viruses of Respiratory Infections, Institut Pasteur, Paris	Marion Barbet et al
EPI_ISL_1263036	France/IDF-IPP04965/2021	2021-03-01	Europe	France	Labo Analyses Med	National Reference Center for Viruses of Respiratory Infections, Institut Pasteur, Paris	Marion Barbet et al
EPI_ISL_1263037	France/IDF-IPP04966/2021	2021-03-02	Europe	France	Labo Analyses Med	National Reference Center for Viruses of Respiratory Infections, Institut Pasteur, Paris	Marion Barbet et al
EPI_ISL_1263038	France/IDF-IPP04967/2021	2021-03-02	Europe	France	Labo Analyses Med	National Reference Center for Viruses of Respiratory Infections, Institut Pasteur, Paris	Marion Barbet et al
EPI_ISL_1263039	France/IDF-IPP04968/2021	2021-03-02	Europe	France	Labo Analyses Med	National Reference Center for Viruses of Respiratory Infections, Institut Pasteur, Paris	Marion Barbet et al
EPI_ISL_1263040	France/IDF-IPP04969/2021	2021-03-02	Europe	France	Labo Analyses Med	National Reference Center for Viruses of Respiratory Infections, Institut Pasteur, Paris	Marion Barbet et al
EPI_ISL_1263041	France/IDF-IPP04970/2021	2021-03-02	Europe	France	Labo Analyses Med	National Reference Center for Viruses of Respiratory Infections, Institut Pasteur, Paris	Marion Barbet et al
EPI_ISL_1263042	France/IDF-IPP04971/2021	2021-03-02	Europe	France	Labo Analyses Med	National Reference Center for Viruses of Respiratory Infections, Institut Pasteur, Paris	Marion Barbet et al
EPI_ISL_1263043	France/IDF-IPP04972/2021	2021-03-02	Europe	France	Labo Analyses Med	National Reference Center for Viruses of Respiratory Infections, Institut Pasteur, Paris	Marion Barbet et al
EPI_ISL_1263044	France/IDF-IPP04973/2021	2021-03-02	Europe	France	Labo Analyses Med	National Reference Center for Viruses of Respiratory Infections, Institut Pasteur, Paris	Marion Barbet et al
EPI_ISL_1263045	France/IDF-IPP04974/2021	2021-03-02	Europe	France	Labo Analyses Med	National Reference Center for Viruses of Respiratory Infections, Institut Pasteur, Paris	Marion Barbet et al
EPI_ISL_1263046	France/IDF-IPP04975/2021	2021-03-02	Europe	France	Labo Analyses Med	National Reference Center for Viruses of Respiratory Infections, Institut Pasteur, Paris	Marion Barbet et al
EPI_ISL_1263047	France/IDF-IPP04976/2021	2021-03-02	Europe	France	Labo Analyses Med	National Reference Center for Viruses of Respiratory Infections, Institut Pasteur, Paris	Marion Barbet et al
EPI_ISL_1263048	France/IDF-IPP04977/2021	2021-03-02	Europe	France	Labo Analyses Med	National Reference Center for Viruses of Respiratory Infections, Institut Pasteur, Paris	Marion Barbet et al
EPI_ISL_1263049	France/IDF-IPP04978/2021	2021-03-02	Europe	France	Labo Analyses Med	National Reference Center for Viruses of Respiratory Infections, Institut Pasteur, Paris	Marion Barbet et al
EPI_ISL_1263050	France/IDF-IPP04979/2021	2021-03-02	Europe	France	Labo Analyses Med	National Reference Center for Viruses of Respiratory Infections, Institut Pasteur, Paris	Marion Barbet et al
EPI_ISL_1263051	France/IDF-IPP04980/2021	2021-03-02	Europe	France	Labo Analyses Med	National Reference Center for Viruses of Respiratory Infections, Institut Pasteur, Paris	Marion Barbet et al
EPI_ISL_1263052	France/IDF-IPP04981/2021	2021-03-02	Europe	France	Labo Analyses Med	National Reference Center for Viruses of Respiratory Infections, Institut Pasteur, Paris	Marion Barbet et al
EPI_ISL_1263053	France/IDF-IPP04982/2021	2021-03-02	Europe	France	Labo Analyses Med	National Reference Center for Viruses of Respiratory Infections, Institut Pasteur, Paris	Marion Barbet et al
EPI_ISL_1263054	France/IDF-IPP04983/2021	2021-03-02	Europe	France	Labo Analyses Med	National Reference Center for Viruses of Respiratory Infections, Institut Pasteur, Paris	Marion Barbet et al
EPI_ISL_1263055	France/IDF-IPP04984/2021	2021-03-02	Europe	France	Labo Analyses Med	National Reference Center for Viruses of Respiratory Infections, Institut Pasteur, Paris	Marion Barbet et al
EPI_ISL_1263056	France/IDF-IPP04985/2021	2021-03-02	Europe	France	Labo Analyses Med	National Reference Center for Viruses of Respiratory Infections, Institut Pasteur, Paris	Marion Barbet et al
EPI_ISL_1263057	France/IDF-IPP04986/2021	2021-03-02	Europe	France	Labo Analyses Med	National Reference Center for Viruses of Respiratory Infections, Institut Pasteur, Paris	Marion Barbet et al
EPI_ISL_1263058	France/IDF-IPP04987/2021	2021-03-02	Europe	France	Labo Analyses Med	National Reference Center for Viruses of Respiratory Infections, Institut Pasteur, Paris	Marion Barbet et al
EPI_ISL_1263059	France/IDF-IPP04988/2021	2021-03-02	Europe	France	Labo Analyses Med	National Reference Center for Viruses of Respiratory Infections, Institut Pasteur, Paris	Marion Barbet et al
EPI_ISL_1263060	France/IDF-IPP04989/2021	2021-03-02	Europe	France	Labo Analyses Med	National Reference Center for Viruses of Respiratory Infections, Institut Pasteur, Paris	Marion Barbet et al
EPI_ISL_1263061	France/IDF-IPP04990/2021	2021-03-02	Europe	France	Labo Analyses Med	National Reference Center for Viruses of Respiratory Infections, Institut Pasteur, Paris	Marion Barbet et al
EPI_ISL_1263062	France/IDF-IPP04991/2021	2021-03-02	Europe	France	Labo Analyses Med	National Reference Center for Viruses of Respiratory Infections, Institut Pasteur, Paris	Marion Barbet et al
EPI_ISL_1263063	France/IDF-IPP04992/2021	2021-03-02	Europe	France	Labo Analyses Med	National Reference Center for Viruses of Respiratory Infections, Institut Pasteur, Paris	Marion Barbet et al
EPI_ISL_1263064	France/IDF-IPP04993/2021	2021-03-02	Europe	France	Labo Analyses Med	National Reference Center for Viruses of Respiratory Infections, Institut Pasteur, Paris	Marion Barbet et al
EPI_ISL_1263065	France/IDF-IPP04994/2021	2021-03-02	Europe	France	Labo Analyses Med	National Reference Center for Viruses of Respiratory Infections, Institut Pasteur, Paris	Marion Barbet et al
EPI_ISL_1263066	France/IDF-IPP04995/2021	2021-03-02	Europe	France	Labo Analyses Med	National Reference Center for Viruses of Respiratory Infections, Institut Pasteur, Paris	Marion Barbet et al
EPI_ISL_1263067	France/IDF-IPP04996/2021	2021-03-02	Europe	France	Labo Analyses Med	National Reference Center for Viruses of Respiratory Infections, Institut Pasteur, Paris	Marion Barbet et al
EPI_ISL_1263068	France/IDF-IPP04997/2021	2021-03-02	Europe	France	Labo Analyses Med	National Reference Center for Viruses of Respiratory Infections, Institut Pasteur, Paris	Marion Barbet et al
EPI_ISL_1263069	France/IDF-IPP04998/2021	2021-03-02	Europe	France	Labo Analyses Med	National Reference Center for Viruses of Respiratory Infections, Institut Pasteur, Paris	Marion Barbet et al
EPI_ISL_1263070	France/IDF-IPP04999/2021	2021-03-02	Europe	France	Labo Analyses Med	National Reference Center for Viruses of Respiratory Infections, Institut Pasteur, Paris	Marion Barbet et al
EPI_ISL_1263071	France/IDF-IPP05000/2021	2021-03-02	Europe	France	Labo Analyses Med	National Reference Center for Viruses of Respiratory Infections, Institut Pasteur, Paris	Marion Barbet et al
EPI_ISL_1263072	France/IDF-IPP05001/2021	2021-03-02	Europe	France	Labo Analyses Med	National Reference Center for Viruses of Respiratory Infections, Institut Pasteur, Paris	Marion Barbet et al
EPI_ISL_1263073	France/IDF-IPP05002/2021	2021-03-02	Europe	France	Labo Analyses Med	National Reference Center for Viruses of Respiratory Infections, Institut Pasteur, Paris	Marion Barbet et al
EPI_ISL_1263074	France/IDF-IPP05003/2021	2021-03-02	Europe	France	Labo Analyses Med	National Reference Center for Viruses of Respiratory Infections, Institut Pasteur, Paris	Marion Barbet et al
EPI_ISL_1336350	France/IDF-IPP05004/2021	2021-03-02	Europe	France	Labo Analyses Med	National Reference Center for Viruses of Respiratory Infections, Institut Pasteur, Paris	Marion Barbet et al
EPI_ISL_1263075	France/IDF-IPP05005/2021	2021-03-02	Europe	France	Labo Analyses Med	National Reference Center for Viruses of Respiratory Infections, Institut Pasteur, Paris	Marion Barbet et al
EPI_ISL_1263076	France/IDF-IPP05006/2021	2021-03-02	Europe	France	Labo Analyses Med	National Reference Center for Viruses of Respiratory Infections, Institut Pasteur, Paris	Marion Barbet et al
EPI_ISL_1263077	France/IDF-IPP05007/2021	2021-03-02	Europe	France	Labo Analyses Med	National Reference Center for Viruses of Respiratory Infections, Institut Pasteur, Paris	Marion Barbet et al
EPI_ISL_1263078	France/IDF-IPP05008/2021	2021-03-02	Europe	France	Labo Analyses Med	National Reference Center for Viruses of Respiratory Infections, Institut Pasteur, Paris	Marion Barbet et al
EPI_ISL_1263079	France/IDF-IPP05009/2021	2021-03-02	Europe	France	Labo Analyses Med	National Reference Center for Viruses of Respiratory Infections, Institut Pasteur, Paris	Marion Barbet et al
EPI_ISL_1263080	France/IDF-IPP05010/2021	2021-03-02	Europe	France	Labo Analyses Med	National Reference Center for Viruses of Respiratory Infections, Institut Pasteur, Paris	Marion Barbet et al
EPI_ISL_1263081	France/IDF-IPP05011/2021	2021-03-02	Europe	France	Labo Analyses Med	National Reference Center for Viruses of Respiratory Infections, Institut Pasteur, Paris	Marion Barbet et al
EPI_ISL_1263082	France/IDF-IPP05012/2021	2021-03-02	Europe	France	Labo Analyses Med	National Reference Center for Viruses of Respiratory Infections, Institut Pasteur, Paris	Marion Barbet et al
EPI_ISL_1263083	France/IDF-IPP05013/2021	2021-03-02	Europe	France	Labo Analyses Med	National Reference Center for Viruses of Respiratory Infections, Institut Pasteur, Paris	Marion Barbet et al
EPI_ISL_1263084	France/IDF-IPP05014/2021	2021-03-02	Europe	France	Labo Analyses Med	National Reference Center for Viruses of Respiratory Infections, Institut Pasteur, Paris	Marion Barbet et al
EPI_ISL_1263085	France/IDF-IPP05015/2021	2021-03-02	Europe	France	Labo Analyses Med	National Reference Center for Viruses of Respiratory Infections, Institut Pasteur, Paris	Marion Barbet et al
EPI_ISL_1263086	France/IDF-IPP05016/2021	2021-03-02	Europe	France	Labo Analyses Med	National Reference Center for Viruses of Respiratory Infections, Institut Pasteur, Paris	Marion Barbet et al
EPI_ISL_1263087	France/IDF-IPP05017/2021	2021-03-02	Europe	France	Labo Analyses Med	National Reference Center for Viruses of Respiratory Infections, Institut Pasteur, Paris	Marion Barbet et al
EPI_ISL_1263088	France/IDF-IPP05018/2021	2021-03-02	Europe	France	Labo Analyses Med	National Reference Center for Viruses of Respiratory Infections, Institut Pasteur, Paris	Marion Barbet et al
EPI_ISL_1263089	France/IDF-IPP05019/2021	2021-03-02	Europe	France	Labo Analyses Med	National Reference Center for Viruses of Respiratory Infections, Institut Pasteur, Paris	Marion Barbet et al
EPI_ISL_1336351	France/IDF-IPP05020/2021	2021-03-02	Europe	France	Labo Analyses Med	National Reference Center for Viruses of Respiratory Infections, Institut Pasteur, Paris	Marion Barbet et al
EPI_ISL_1381072	France/IDF-IPP05167/2021	2021-03-10	Europe	France	Hospital	National Reference Center for Viruses of Respiratory Infections, Institut Pasteur, Paris	Marion Barbet et al
EPI_ISL_1381073	France/IDF-IPP05168/2021	2021-03-10	Europe	France	Hospital	National Reference Center for Viruses of Respiratory Infections, Institut Pasteur, Paris	Marion Barbet et al
EPI_ISL_1381074	France/IDF-IPP05172/2021	2021-03-08	Europe	France	Hospital	National Reference Center for Viruses of Respiratory Infections, Institut Pasteur, Paris	Marion Barbet et al
EPI_ISL_1381816	France/IDF-IPP05173/2021	2021-03-10	Europe	France	Hospital	National Reference Center for Viruses of Respiratory Infections, Institut Pasteur, Paris	Marion Barbet et al
EPI_ISL_1381817	France/IDF-IPP05174/2021	2021-03-09	Europe	France	Hospital	National Reference Center for Viruses of Respiratory Infections, Institut Pasteur, Paris	Marion Barbet et al
EPI_ISL_1381075	France/IDF-IPP05202/2021	2021-03-09	Europe	France	Hospital	National Reference Center for Viruses of Respiratory Infections, Institut Pasteur, Paris	Marion Barbet et al
EPI_ISL_1381076	France/IDF-IPP05203/2021	2021-03-09	Europe	France	Hospital	National Reference Center for Viruses of Respiratory Infections, Institut Pasteur, Paris	Marion Barbet et al
EPI_ISL_1381077	France/IDF-IPP05204/2021	2021-03-09	Europe	France	Hospital	National Reference Center for Viruses of Respiratory Infections, Institut Pasteur, Paris	Marion Barbet et al
EPI_ISL_1381078	France/IDF-IPP05205/2021	2021-03-09	Europe	France	Hospital	National Reference Center for Viruses of Respiratory Infections, Institut Pasteur, Paris	Marion Barbet et al
EPI_ISL_1381079	France/IDF-IPP05206/2021	2021-03-09	Europe	France	Hospital	National Reference Center for Viruses of Respiratory Infections, Institut Pasteur, Paris	Marion Barbet et al
EPI_ISL_1381080	France/IDF-IPP05207/2021	2021-03-09	Europe	France	Hospital	National Reference Center for Viruses of Respiratory Infections, Institut Pasteur, Paris	Marion Barbet et al
EPI_ISL_1381081	France/IDF-IPP05213/2021	2021-03-09	Europe	France	Hospital	National Reference Center for Viruses of Respiratory Infections, Institut Pasteur, Paris	Marion Barbet et al
EPI_ISL_1381082	France/IDF-IPP05214/2021	2021-03-09	Europe	France	Hospital	National Reference Center for Viruses of Respiratory Infections, Institut Pasteur, Paris	Marion Barbet et al
EPI_ISL_1381083	France/IDF-IPP05215/2021	2021-03-09	Europe	France	Hospital	National Reference Center for Viruses of Respiratory Infections, Institut Pasteur, Paris	Marion Barbet et al
EPI_ISL_1381084	France/IDF-IPP05216/2021	2021-03-09	Europe	France	Hospital	National Reference Center for Viruses of Respiratory Infections, Institut Pasteur, Paris	Marion Barbet et al
EPI_ISL_1381085	France/IDF-IPP05219/2021	2021-03-09	Europe	France	Hospital	National Reference Center for Viruses of Respiratory Infections, Institut Pasteur, Paris	Marion Barbet et al
EPI_ISL_1381086	France/IDF-IPP05220/2021	2021-03-09	Europe	France	Hospital	National Reference Center for Viruses of Respiratory Infections, Institut Pasteur, Paris	Marion Barbet et al
EPI_ISL_1381087	France/IDF-IPP05222/2021	2021-03-09	Europe	France	Hospital	National Reference Center for Viruses of Respiratory Infections, Institut Pasteur, Paris	Marion Barbet et al
EPI_ISL_1381088	France/IDF-IPP05223/2021	2021-03-09	Europe	France	Hospital	National Reference Center for Viruses of Respiratory Infections, Institut Pasteur, Paris	Marion Barbet et al
EPI_ISL_1381818	France/IDF-IPP05225/2021	2021-03-09	Europe	France	Hospital	National Reference Center for Viruses of Respiratory Infections, Institut Pasteur, Paris	Marion Barbet et al
EPI_ISL_1381089	France/IDF-IPP05227/2021	2021-03-09	Europe	France	Hospital	National Reference Center for Viruses of Respiratory Infections, Institut Pasteur, Paris	Marion Barbet et al
EPI_ISL_1381091	France/IDF-IPP05231/2021	2021-03-09	Europe	France	Hospital	National Reference Center for Viruses of Respiratory Infections, Institut Pasteur, Paris	Marion Barbet et al
EPI_ISL_1381092	France/IDF-IPP05234/2021	2021-03-09	Europe	France	Hospital	National Reference Center for Viruses of Respiratory Infections, Institut Pasteur, Paris	Marion Barbet et al
EPI_ISL_1381093	France/IDF-IPP05235/2021	2021-03-09	Europe	France	Hospital	National Reference Center for Viruses of Respiratory Infections, Institut Pasteur, Paris	Marion Barbet et al
EPI_ISL_1381094	France/IDF-IPP05238/2021	2021-03-08	Europe	France	Hospital	National Reference Center for Viruses of Respiratory Infections, Institut Pasteur, Paris	Marion Barbet et al
EPI_ISL_1381095	France/IDF-IPP05239/2021	2021-03-08	Europe	France	Hospital	National Reference Center for Viruses of Respiratory Infections, Institut Pasteur, Paris	Marion Barbet et al
EPI_ISL_1381096	France/IDF-IPP05241/2021	2021-03-08	Europe	France	Hospital	National Reference Center for Viruses of Respiratory Infections, Institut Pasteur, Paris	Marion Barbet et al
EPI_ISL_1381097	France/IDF-IPP05242/2021	2021-03-08	Europe	France	Hospital	National Reference Center for Viruses of Respiratory Infections, Institut Pasteur, Paris	Marion Barbet et al
EPI_ISL_1381098	France/IDF-IPP05245/2021	2021-03-08	Europe	France	Hospital	National Reference Center for Viruses of Respiratory Infections, Institut Pasteur, Paris	Marion Barbet et al
EPI_ISL_1381099	France/IDF-IPP05246/2021	2021-03-08	Europe	France	Hospital	National Reference Center for Viruses of Respiratory Infections, Institut Pasteur, Paris	Marion Barbet et al
EPI_ISL_1381100	France/IDF-IPP05247/2021	2021-03-08	Europe	France	Hospital	National Reference Center for Viruses of Respiratory Infections, Institut Pasteur, Paris	Marion Barbet et al
EPI_ISL_1381101	France/IDF-IPP05248/2021	2021-03-09	Europe	France	Hospital	National Reference Center for Viruses of Respiratory Infections, Institut Pasteur, Paris	Marion Barbet et al
EPI_ISL_1381102	France/IDF-IPP05249/2021	2021-03-09	Europe	France	Hospital	National Reference Center for Viruses of Respiratory Infections, Institut Pasteur, Paris	Marion Barbet et al
EPI_ISL_1381103	France/IDF-IPP05253/2021	2021-03-09	Europe	France	Hospital	National Reference Center for Viruses of Respiratory Infections, Institut Pasteur, Paris	Marion Barbet et al
EPI_ISL_1381104	France/IDF-IPP05255/2021	2021-03-09	Europe	France	Hospital	National Reference Center for Viruses of Respiratory Infections, Institut Pasteur, Paris	Marion Barbet et al
EPI_ISL_1381105	France/IDF-IPP05256/2021	2021-03-09	Europe	France	Hospital	National Reference Center for Viruses of Respiratory Infections, Institut Pasteur, Paris	Marion Barbet et al
EPI_ISL_1381819	France/IDF-IPP05260/2021	2021-03-08	Europe	France	Hospital	National Reference Center for Viruses of Respiratory Infections, Institut Pasteur, Paris	Marion Barbet et al
EPI_ISL_1381107	France/IDF-IPP05261/2021	2021-03-08	Europe	France	Hospital	National Reference Center for Viruses of Respiratory Infections, Institut Pasteur, Paris	Marion Barbet et al
EPI_ISL_1381108	France/IDF-IPP05263/2021	2021-03-08	Europe	France	Hospital	National Reference Center for Viruses of Respiratory Infections, Institut Pasteur, Paris	Marion Barbet et al
EPI_ISL_1381109	France/IDF-IPP05264/2021	2021-03-08	Europe	France	Hospital	National Reference Center for Viruses of Respiratory Infections, Institut Pasteur, Paris	Marion Barbet et al
EPI_ISL_1381820	France/IDF-IPP05265/2021	2021-03-08	Europe	France	Hospital	National Reference Center for Viruses of Respiratory Infections, Institut Pasteur, Paris	Marion Barbet et al
EPI_ISL_1381110	France/IDF-IPP05266/2021	2021-03-08	Europe	France	Hospital	National Reference Center for Viruses of Respiratory Infections, Institut Pasteur, Paris	Marion Barbet et al
EPI_ISL_1381111	France/IDF-IPP05267/2021	2021-03-08	Europe	France	Hospital	National Reference Center for Viruses of Respiratory Infections, Institut Pasteur, Paris	Marion Barbet et al
EPI_ISL_1381112	France/IDF-IPP05268/2021	2021-03-08	Europe	France	Hospital	National Reference Center for Viruses of Respiratory Infections, Institut Pasteur, Paris	Marion Barbet et al
EPI_ISL_1381113	France/IDF-IPP05270/2021	2021-03-08	Europe	France	Hospital	National Reference Center for Viruses of Respiratory Infections, Institut Pasteur, Paris	Marion Barbet et al
EPI_ISL_1381114	France/IDF-IPP05271/2021	2021-03-08	Europe	France	Hospital	National Reference Center for Viruses of Respiratory Infections, Institut Pasteur, Paris	Marion Barbet et al
EPI_ISL_1381115	France/IDF-IPP05273/2021	2021-03-08	Europe	France	Hospital	National Reference Center for Viruses of Respiratory Infections, Institut Pasteur, Paris	Marion Barbet et al
EPI_ISL_1381116	France/IDF-IPP05274/2021	2021-03-08	Europe	France	Hospital	National Reference Center for Viruses of Respiratory Infections, Institut Pasteur, Paris	Marion Barbet et al
EPI_ISL_1381117	France/IDF-IPP05275/2021	2021-03-08	Europe	France	Hospital	National Reference Center for Viruses of Respiratory Infections, Institut Pasteur, Paris	Marion Barbet et al
EPI_ISL_1381118	France/IDF-IPP05276/2021	2021-03-08	Europe	France	Hospital	National Reference Center for Viruses of Respiratory Infections, Institut Pasteur, Paris	Marion Barbet et al
EPI_ISL_1381119	France/IDF-IPP05278/2021	2021-03-08	Europe	France	Hospital	National Reference Center for Viruses of Respiratory Infections, Institut Pasteur, Paris	Marion Barbet et al
EPI_ISL_1381120	France/IDF-IPP05281/2021	2021-03-08	Europe	France	Hospital	National Reference Center for Viruses of Respiratory Infections, Institut Pasteur, Paris	Marion Barbet et al
EPI_ISL_1381121	France/IDF-IPP05282/2021	2021-03-08	Europe	France	Hospital	National Reference Center for Viruses of Respiratory Infections, Institut Pasteur, Paris	Marion Barbet et al
EPI_ISL_1381122	France/IDF-IPP05283/2021	2021-03-08	Europe	France	Hospital	National Reference Center for Viruses of Respiratory Infections, Institut Pasteur, Paris	Marion Barbet et al
EPI_ISL_1381123	France/IDF-IPP05284/2021	2021-03-08	Europe	France	Hospital	National Reference Center for Viruses of Respiratory Infections, Institut Pasteur, Paris	Marion Barbet et al
EPI_ISL_1381124	France/IDF-IPP05285/2021	2021-03-08	Europe	France	Hospital	National Reference Center for Viruses of Respiratory Infections, Institut Pasteur, Paris	Marion Barbet et al
EPI_ISL_1381125	France/IDF-IPP05286/2021	2021-03-08	Europe	France	Hospital	National Reference Center for Viruses of Respiratory Infections, Institut Pasteur, Paris	Marion Barbet et al
EPI_ISL_1381126	France/IDF-IPP05287/2021	2021-03-08	Europe	France	Hospital	National Reference Center for Viruses of Respiratory Infections, Institut Pasteur, Paris	Marion Barbet et al
EPI_ISL_1381127	France/IDF-IPP05288/2021	2021-03-09	Europe	France	Hospital	National Reference Center for Viruses of Respiratory Infections, Institut Pasteur, Paris	Marion Barbet et al
EPI_ISL_1381129	France/IDF-IPP05291/2021	2021-03-09	Europe	France	Hospital	National Reference Center for Viruses of Respiratory Infections, Institut Pasteur, Paris	Marion Barbet et al
EPI_ISL_1381130	France/IDF-IPP05292/2021	2021-03-08	Europe	France	Hospital	National Reference Center for Viruses of Respiratory Infections, Institut Pasteur, Paris	Marion Barbet et al
EPI_ISL_1381131	France/IDF-IPP05293/2021	2021-03-08	Europe	France	Hospital	National Reference Center for Viruses of Respiratory Infections, Institut Pasteur, Paris	Marion Barbet et al
EPI_ISL_1381132	France/IDF-IPP05298/2021	2021-03-08	Europe	France	Hospital	National Reference Center for Viruses of Respiratory Infections, Institut Pasteur, Paris	Marion Barbet et al
EPI_ISL_1381133	France/IDF-IPP05299/2021	2021-03-07	Europe	France	Hospital	National Reference Center for Viruses of Respiratory Infections, Institut Pasteur, Paris	Marion Barbet et al
EPI_ISL_1381134	France/IDF-IPP05300/2021	2021-03-08	Europe	France	Hospital	National Reference Center for Viruses of Respiratory Infections, Institut Pasteur, Paris	Marion Barbet et al
EPI_ISL_1381135	France/IDF-IPP05302/2021	2021-03-08	Europe	France	Hospital	National Reference Center for Viruses of Respiratory Infections, Institut Pasteur, Paris	Marion Barbet et al
EPI_ISL_1381136	France/IDF-IPP05306/2021	2021-03-08	Europe	France	Hospital	National Reference Center for Viruses of Respiratory Infections, Institut Pasteur, Paris	Marion Barbet et al
EPI_ISL_1381821	France/IDF-IPP05307/2021	2021-03-08	Europe	France	Hospital	National Reference Center for Viruses of Respiratory Infections, Institut Pasteur, Paris	Marion Barbet et al
EPI_ISL_1381137	France/IDF-IPP05308/2021	2021-03-08	Europe	France	Hospital	National Reference Center for Viruses of Respiratory Infections, Institut Pasteur, Paris	Marion Barbet et al
EPI_ISL_1381139	France/IDF-IPP05310/2021	2021-03-08	Europe	France	Hospital	National Reference Center for Viruses of Respiratory Infections, Institut Pasteur, Paris	Marion Barbet et al
EPI_ISL_1381140	France/IDF-IPP05313/2021	2021-03-09	Europe	France	Hospital	National Reference Center for Viruses of Respiratory Infections, Institut Pasteur, Paris	Marion Barbet et al
EPI_ISL_1381141	France/IDF-IPP05314/2021	2021-03-09	Europe	France	Hospital	National Reference Center for Viruses of Respiratory Infections, Institut Pasteur, Paris	Marion Barbet et al
EPI_ISL_1381143	France/IDF-IPP05316/2021	2021-03-09	Europe	France	Hospital	National Reference Center for Viruses of Respiratory Infections, Institut Pasteur, Paris	Marion Barbet et al
EPI_ISL_1381210	France/IDF-IPP05429/2021	2021-03-11	Europe	France	Armies	National Reference Center for Viruses of Respiratory Infections, Institut Pasteur, Paris	Marion Barbet et al
EPI_ISL_1381211	France/IDF-IPP05431/2021	2021-03-10	Europe	France	Armies	National Reference Center for Viruses of Respiratory Infections, Institut Pasteur, Paris	Marion Barbet et al
EPI_ISL_1381212	France/IDF-IPP05432/2021	2021-03-11	Europe	France	Armies	National Reference Center for Viruses of Respiratory Infections, Institut Pasteur, Paris	Marion Barbet et al
EPI_ISL_1381213	France/IDF-IPP05433/2021	2021-03-09	Europe	France	Hospital	National Reference Center for Viruses of Respiratory Infections, Institut Pasteur, Paris	Marion Barbet et al
EPI_ISL_1381828	France/IDF-IPP05434/2021	2021-03-05	Europe	France	Hospital	National Reference Center for Viruses of Respiratory Infections, Institut Pasteur, Paris	Marion Barbet et al
EPI_ISL_1381224	France/IDF-IPP05448/2021	2021-03-03	Europe	France	Labo Analyses Med	National Reference Center for Viruses of Respiratory Infections, Institut Pasteur, Paris	Marion Barbet et al
EPI_ISL_1554887	France/IDF-IPP05452/2021	2021-03-12	Europe	France	Sentinelles Idf	National Reference Center for Viruses of Respiratory Infections, Institut Pasteur, Paris	Marion Barbet et al
EPI_ISL_1554888	France/IDF-IPP05456/2021	2021-03-15	Europe	France	Hospital	National Reference Center for Viruses of Respiratory Infections, Institut Pasteur, Paris	Marion Barbet et al
EPI_ISL_1554890	France/IDF-IPP05463/2021	2021-03-15	Europe	France	Hospital	National Reference Center for Viruses of Respiratory Infections, Institut Pasteur, Paris	Marion Barbet et al
EPI_ISL_1554891	France/IDF-IPP05465/2021	2021-03-15	Europe	France	Hospital	National Reference Center for Viruses of Respiratory Infections, Institut Pasteur, Paris	Marion Barbet et al
EPI_ISL_1554892	France/IDF-IPP05466/2021	2021-03-15	Europe	France	Hospital	National Reference Center for Viruses of Respiratory Infections, Institut Pasteur, Paris	Marion Barbet et al
EPI_ISL_1554893	France/IDF-IPP05467/2021	2021-03-15	Europe	France	Hospital	National Reference Center for Viruses of Respiratory Infections, Institut Pasteur, Paris	Marion Barbet et al
EPI_ISL_1554894	France/IDF-IPP05468/2021	2021-03-15	Europe	France	Hospital	National Reference Center for Viruses of Respiratory Infections, Institut Pasteur, Paris	Marion Barbet et al
EPI_ISL_1554895	France/IDF-IPP05469/2021	2021-03-15	Europe	France	Hospital	National Reference Center for Viruses of Respiratory Infections, Institut Pasteur, Paris	Marion Barbet et al
EPI_ISL_1554896	France/IDF-IPP05470/2021	2021-03-15	Europe	France	Hospital	National Reference Center for Viruses of Respiratory Infections, Institut Pasteur, Paris	Marion Barbet et al
EPI_ISL_1554897	France/IDF-IPP05472/2021	2021-03-15	Europe	France	Hospital	National Reference Center for Viruses of Respiratory Infections, Institut Pasteur, Paris	Marion Barbet et al
EPI_ISL_1381225	France/IDF-IPP05473/2021	2021-03-13	Europe	France	Hospital	National Reference Center for Viruses of Respiratory Infections, Institut Pasteur, Paris	Marion Barbet et al
EPI_ISL_1381226	France/IDF-IPP05474/2021	2021-03-12	Europe	France	Hospital	National Reference Center for Viruses of Respiratory Infections, Institut Pasteur, Paris	Marion Barbet et al
EPI_ISL_1381227	France/IDF-IPP05475/2021	2021-03-12	Europe	France	Hospital	National Reference Center for Viruses of Respiratory Infections, Institut Pasteur, Paris	Marion Barbet et al
EPI_ISL_1381228	France/IDF-IPP05476/2021	2021-03-13	Europe	France	Hospital	National Reference Center for Viruses of Respiratory Infections, Institut Pasteur, Paris	Marion Barbet et al
EPI_ISL_1381229	France/IDF-IPP05477/2021	2021-03-11	Europe	France	Hospital	National Reference Center for Viruses of Respiratory Infections, Institut Pasteur, Paris	Marion Barbet et al
EPI_ISL_1381230	France/IDF-IPP05478/2021	2021-03-12	Europe	France	Hospital	National Reference Center for Viruses of Respiratory Infections, Institut Pasteur, Paris	Marion Barbet et al
EPI_ISL_1554898	France/IDF-IPP05498/2021	2021-03-13	Europe	France	Hospital	National Reference Center for Viruses of Respiratory Infections, Institut Pasteur, Paris	Marion Barbet et al
EPI_ISL_1554899	France/IDF-IPP05499/2021	2021-04-08	Europe	France	Hospital	National Reference Center for Viruses of Respiratory Infections, Institut Pasteur, Paris	Marion Barbet et al
EPI_ISL_1554905	France/IDF-IPP05516/2021	2021-03-16	Europe	France	Hospital	National Reference Center for Viruses of Respiratory Infections, Institut Pasteur, Paris	Marion Barbet et al
EPI_ISL_1588830	France/IDF-IPP05517/2021	2021-03-15	Europe	France	Hospital	National Reference Center for Viruses of Respiratory Infections, Institut Pasteur, Paris	Marion Barbet et al
EPI_ISL_1554906	France/IDF-IPP05518/2021	2021-03-15	Europe	France	Hospital	National Reference Center for Viruses of Respiratory Infections, Institut Pasteur, Paris	Marion Barbet et al
EPI_ISL_1554907	France/IDF-IPP05519/2021	2021-03-15	Europe	France	Hospital	National Reference Center for Viruses of Respiratory Infections, Institut Pasteur, Paris	Marion Barbet et al
EPI_ISL_1554908	France/IDF-IPP05520/2021	2021-03-15	Europe	France	Hospital	National Reference Center for Viruses of Respiratory Infections, Institut Pasteur, Paris	Marion Barbet et al
EPI_ISL_1554909	France/IDF-IPP05521/2021	2021-03-15	Europe	France	Hospital	National Reference Center for Viruses of Respiratory Infections, Institut Pasteur, Paris	Marion Barbet et al
EPI_ISL_1554910	France/IDF-IPP05522/2021	2021-03-15	Europe	France	Hospital	National Reference Center for Viruses of Respiratory Infections, Institut Pasteur, Paris	Marion Barbet et al
EPI_ISL_1554911	France/IDF-IPP05523/2021	2021-03-15	Europe	France	Hospital	National Reference Center for Viruses of Respiratory Infections, Institut Pasteur, Paris	Marion Barbet et al
EPI_ISL_1554912	France/IDF-IPP05525/2021	2021-03-16	Europe	France	Hospital	National Reference Center for Viruses of Respiratory Infections, Institut Pasteur, Paris	Marion Barbet et al
EPI_ISL_1554913	France/IDF-IPP05526/2021	2021-03-16	Europe	France	Hospital	National Reference Center for Viruses of Respiratory Infections, Institut Pasteur, Paris	Marion Barbet et al
EPI_ISL_1588831	France/IDF-IPP05527/2021	2021-03-16	Europe	France	Hospital	National Reference Center for Viruses of Respiratory Infections, Institut Pasteur, Paris	Marion Barbet et al
EPI_ISL_1554914	France/IDF-IPP05528/2021	2021-03-15	Europe	France	Hospital	National Reference Center for Viruses of Respiratory Infections, Institut Pasteur, Paris	Marion Barbet et al
EPI_ISL_1554915	France/IDF-IPP05529/2021	2021-03-15	Europe	France	Hospital	National Reference Center for Viruses of Respiratory Infections, Institut Pasteur, Paris	Marion Barbet et al
EPI_ISL_1554916	France/IDF-IPP05530/2021	2021-03-15	Europe	France	Hospital	National Reference Center for Viruses of Respiratory Infections, Institut Pasteur, Paris	Marion Barbet et al
EPI_ISL_1621491	France/IDF-IPP05586/2021	2021-03-16	Europe	France	Hospital	National Reference Center for Viruses of Respiratory Infections, Institut Pasteur, Paris	Marion Barbet et al
EPI_ISL_1621492	France/IDF-IPP05587/2021	2021-03-16	Europe	France	Hospital	National Reference Center for Viruses of Respiratory Infections, Institut Pasteur, Paris	Marion Barbet et al
EPI_ISL_1621493	France/IDF-IPP05588/2021	2021-03-16	Europe	France	Hospital	National Reference Center for Viruses of Respiratory Infections, Institut Pasteur, Paris	Marion Barbet et al
EPI_ISL_1621494	France/IDF-IPP05589/2021	2021-03-16	Europe	France	Hospital	National Reference Center for Viruses of Respiratory Infections, Institut Pasteur, Paris	Marion Barbet et al
EPI_ISL_1621495	France/IDF-IPP05590/2021	2021-03-16	Europe	France	Hospital	National Reference Center for Viruses of Respiratory Infections, Institut Pasteur, Paris	Marion Barbet et al
EPI_ISL_1655076	France/IDF-IPP05591/2021	2021-03-16	Europe	France	Hospital	National Reference Center for Viruses of Respiratory Infections, Institut Pasteur, Paris	Marion Barbet et al
EPI_ISL_1621496	France/IDF-IPP05592/2021	2021-03-16	Europe	France	Hospital	National Reference Center for Viruses of Respiratory Infections, Institut Pasteur, Paris	Marion Barbet et al
EPI_ISL_1621497	France/IDF-IPP05593/2021	2021-03-16	Europe	France	Hospital	National Reference Center for Viruses of Respiratory Infections, Institut Pasteur, Paris	Marion Barbet et al
EPI_ISL_1621510	France/IDF-IPP05608/2021	2021-03-14	Europe	France	Hospital	National Reference Center for Viruses of Respiratory Infections, Institut Pasteur, Paris	Marion Barbet et al
EPI_ISL_1621511	France/IDF-IPP05609/2021	2021-03-14	Europe	France	Hospital	National Reference Center for Viruses of Respiratory Infections, Institut Pasteur, Paris	Marion Barbet et al
EPI_ISL_1621518	France/IDF-IPP05618/2021	2021-03-16	Europe	France	Hospital	National Reference Center for Viruses of Respiratory Infections, Institut Pasteur, Paris	Marion Barbet et al
EPI_ISL_1621519	France/IDF-IPP05619/2021	2021-03-16	Europe	France	Hospital	National Reference Center for Viruses of Respiratory Infections, Institut Pasteur, Paris	Marion Barbet et al
EPI_ISL_1621520	France/IDF-IPP05620/2021	2021-03-16	Europe	France	Hospital	National Reference Center for Viruses of Respiratory Infections, Institut Pasteur, Paris	Marion Barbet et al
EPI_ISL_1621521	France/IDF-IPP05621/2021	2021-03-16	Europe	France	Hospital	National Reference Center for Viruses of Respiratory Infections, Institut Pasteur, Paris	Marion Barbet et al
EPI_ISL_1655079	France/IDF-IPP05622/2021	2021-03-16	Europe	France	Hospital	National Reference Center for Viruses of Respiratory Infections, Institut Pasteur, Paris	Marion Barbet et al
EPI_ISL_1621522	France/IDF-IPP05623/2021	2021-03-16	Europe	France	Hospital	National Reference Center for Viruses of Respiratory Infections, Institut Pasteur, Paris	Marion Barbet et al
EPI_ISL_1655080	France/IDF-IPP05626/2021	2021-03-16	Europe	France	Hospital	National Reference Center for Viruses of Respiratory Infections, Institut Pasteur, Paris	Marion Barbet et al
EPI_ISL_1621524	France/IDF-IPP05627/2021	2021-03-16	Europe	France	Hospital	National Reference Center for Viruses of Respiratory Infections, Institut Pasteur, Paris	Marion Barbet et al
EPI_ISL_1621525	France/IDF-IPP05629/2021	2021-03-16	Europe	France	Hospital	National Reference Center for Viruses of Respiratory Infections, Institut Pasteur, Paris	Marion Barbet et al
EPI_ISL_1621526	France/IDF-IPP05631/2021	2021-03-15	Europe	France	Hospital	National Reference Center for Viruses of Respiratory Infections, Institut Pasteur, Paris	Marion Barbet et al
EPI_ISL_1621527	France/IDF-IPP05632/2021	2021-03-15	Europe	France	Hospital	National Reference Center for Viruses of Respiratory Infections, Institut Pasteur, Paris	Marion Barbet et al
EPI_ISL_1621528	France/IDF-IPP05633/2021	2021-03-15	Europe	France	Hospital	National Reference Center for Viruses of Respiratory Infections, Institut Pasteur, Paris	Marion Barbet et al
EPI_ISL_1621529	France/IDF-IPP05634/2021	2021-03-15	Europe	France	Hospital	National Reference Center for Viruses of Respiratory Infections, Institut Pasteur, Paris	Marion Barbet et al
EPI_ISL_1621530	France/IDF-IPP05635/2021	2021-03-16	Europe	France	Hospital	National Reference Center for Viruses of Respiratory Infections, Institut Pasteur, Paris	Marion Barbet et al
EPI_ISL_1621531	France/IDF-IPP05636/2021	2021-03-15	Europe	France	Hospital	National Reference Center for Viruses of Respiratory Infections, Institut Pasteur, Paris	Marion Barbet et al
EPI_ISL_1621532	France/IDF-IPP05637/2021	2021-03-15	Europe	France	Hospital	National Reference Center for Viruses of Respiratory Infections, Institut Pasteur, Paris	Marion Barbet et al
EPI_ISL_1621533	France/IDF-IPP05638/2021	2021-03-15	Europe	France	Hospital	National Reference Center for Viruses of Respiratory Infections, Institut Pasteur, Paris	Marion Barbet et al
EPI_ISL_1621534	France/IDF-IPP05639/2021	2021-03-16	Europe	France	Hospital	National Reference Center for Viruses of Respiratory Infections, Institut Pasteur, Paris	Marion Barbet et al
EPI_ISL_1621535	France/IDF-IPP05640/2021	2021-03-15	Europe	France	Hospital	National Reference Center for Viruses of Respiratory Infections, Institut Pasteur, Paris	Marion Barbet et al
EPI_ISL_1621536	France/IDF-IPP05642/2021	2021-03-16	Europe	France	Hospital	National Reference Center for Viruses of Respiratory Infections, Institut Pasteur, Paris	Marion Barbet et al
EPI_ISL_1621537	France/IDF-IPP05643/2021	2021-03-15	Europe	France	Hospital	National Reference Center for Viruses of Respiratory Infections, Institut Pasteur, Paris	Marion Barbet et al
EPI_ISL_1621538	France/IDF-IPP05644/2021	2021-03-16	Europe	France	Hospital	National Reference Center for Viruses of Respiratory Infections, Institut Pasteur, Paris	Marion Barbet et al
EPI_ISL_1621539	France/IDF-IPP05645/2021	2021-03-17	Europe	France	Hospital	National Reference Center for Viruses of Respiratory Infections, Institut Pasteur, Paris	Marion Barbet et al
EPI_ISL_1621540	France/IDF-IPP05646/2021	2021-03-11	Europe	France	Hospital	National Reference Center for Viruses of Respiratory Infections, Institut Pasteur, Paris	Marion Barbet et al
EPI_ISL_1389311	France/IDF-IPP06022/2021	2021-03-13	Europe	France	Armies	National Reference Center for Viruses of Respiratory Infections, Institut Pasteur, Paris	Marion Barbet et al
EPI_ISL_1389256	France/IDF-IPP06024/2021	2021-03-16	Europe	France	Hospital	National Reference Center for Viruses of Respiratory Infections, Institut Pasteur, Paris	Marion Barbet et al
EPI_ISL_1389353	France/IDF-IPP06025/2021	2021-03-15	Europe	France	Hospital	National Reference Center for Viruses of Respiratory Infections, Institut Pasteur, Paris	Marion Barbet et al
EPI_ISL_1389333	France/IDF-IPP06026/2021	2021-03-09	Europe	France	Labo Analyses Med	National Reference Center for Viruses of Respiratory Infections, Institut Pasteur, Paris	Marion Barbet et al
EPI_ISL_1416850	France/IDF-IPP06047/2021	2021-03-16	Europe	France	Hospital	National Reference Center for Viruses of Respiratory Infections, Institut Pasteur, Paris	Marion Barbet et al
EPI_ISL_1416851	France/IDF-IPP06048/2021	2021-03-16	Europe	France	Hospital	National Reference Center for Viruses of Respiratory Infections, Institut Pasteur, Paris	Marion Barbet et al
EPI_ISL_1416852	France/IDF-IPP06049/2021	2021-03-16	Europe	France	Hospital	National Reference Center for Viruses of Respiratory Infections, Institut Pasteur, Paris	Marion Barbet et al
EPI_ISL_1416853	France/IDF-IPP06050/2021	2021-03-16	Europe	France	Hospital	National Reference Center for Viruses of Respiratory Infections, Institut Pasteur, Paris	Marion Barbet et al
EPI_ISL_1416854	France/IDF-IPP06051/2021	2021-03-16	Europe	France	Hospital	National Reference Center for Viruses of Respiratory Infections, Institut Pasteur, Paris	Marion Barbet et al
EPI_ISL_1416855	France/IDF-IPP06052/2021	2021-03-16	Europe	France	Hospital	National Reference Center for Viruses of Respiratory Infections, Institut Pasteur, Paris	Marion Barbet et al
EPI_ISL_1416856	France/IDF-IPP06053/2021	2021-03-16	Europe	France	Hospital	National Reference Center for Viruses of Respiratory Infections, Institut Pasteur, Paris	Marion Barbet et al
EPI_ISL_1443872	France/IDF-IPP06054/2021	2021-03-16	Europe	France	Hospital	National Reference Center for Viruses of Respiratory Infections, Institut Pasteur, Paris	Marion Barbet et al
EPI_ISL_1416936	France/IDF-IPP06184/2021	2021-03-17	Europe	France	Hospital	National Reference Center for Viruses of Respiratory Infections, Institut Pasteur, Paris	Marion Barbet et al
EPI_ISL_1416937	France/IDF-IPP06185/2021	2021-03-17	Europe	France	Hospital	National Reference Center for Viruses of Respiratory Infections, Institut Pasteur, Paris	Marion Barbet et al
EPI_ISL_1416938	France/IDF-IPP06186/2021	2021-03-17	Europe	France	Hospital	National Reference Center for Viruses of Respiratory Infections, Institut Pasteur, Paris	Marion Barbet et al
EPI_ISL_1416939	France/IDF-IPP06188/2021	2021-03-17	Europe	France	Hospital	National Reference Center for Viruses of Respiratory Infections, Institut Pasteur, Paris	Marion Barbet et al
EPI_ISL_1417015	France/IDF-IPP06305/2021	2021-03-16	Europe	France	Labo Analyses Med	National Reference Center for Viruses of Respiratory Infections, Institut Pasteur, Paris	Marion Barbet et al
EPI_ISL_1417016	France/IDF-IPP06306/2021	2021-03-16	Europe	France	Labo Analyses Med	National Reference Center for Viruses of Respiratory Infections, Institut Pasteur, Paris	Marion Barbet et al
EPI_ISL_1417017	France/IDF-IPP06307/2021	2021-03-16	Europe	France	Labo Analyses Med	National Reference Center for Viruses of Respiratory Infections, Institut Pasteur, Paris	Marion Barbet et al
EPI_ISL_1417018	France/IDF-IPP06308/2021	2021-03-16	Europe	France	Labo Analyses Med	National Reference Center for Viruses of Respiratory Infections, Institut Pasteur, Paris	Marion Barbet et al
EPI_ISL_1417020	France/IDF-IPP06310/2021	2021-03-16	Europe	France	Labo Analyses Med	National Reference Center for Viruses of Respiratory Infections, Institut Pasteur, Paris	Marion Barbet et al
EPI_ISL_1417021	France/IDF-IPP06311/2021	2021-03-16	Europe	France	Labo Analyses Med	National Reference Center for Viruses of Respiratory Infections, Institut Pasteur, Paris	Marion Barbet et al
EPI_ISL_1417022	France/IDF-IPP06312/2021	2021-03-16	Europe	France	Labo Analyses Med	National Reference Center for Viruses of Respiratory Infections, Institut Pasteur, Paris	Marion Barbet et al
EPI_ISL_1417023	France/IDF-IPP06314/2021	2021-03-16	Europe	France	Labo Analyses Med	National Reference Center for Viruses of Respiratory Infections, Institut Pasteur, Paris	Marion Barbet et al
EPI_ISL_1417071	France/IDF-IPP06377/2021	2021-03-16	Europe	France	Labo Analyses Med	National Reference Center for Viruses of Respiratory Infections, Institut Pasteur, Paris	Marion Barbet et al
EPI_ISL_1417072	France/IDF-IPP06378/2021	2021-03-16	Europe	France	Labo Analyses Med	National Reference Center for Viruses of Respiratory Infections, Institut Pasteur, Paris	Marion Barbet et al
EPI_ISL_1417073	France/IDF-IPP06380/2021	2021-03-16	Europe	France	Labo Analyses Med	National Reference Center for Viruses of Respiratory Infections, Institut Pasteur, Paris	Marion Barbet et al
EPI_ISL_1443903	France/IDF-IPP06381/2021	2021-03-16	Europe	France	Labo Analyses Med	National Reference Center for Viruses of Respiratory Infections, Institut Pasteur, Paris	Marion Barbet et al
EPI_ISL_1417074	France/IDF-IPP06382/2021	2021-03-16	Europe	France	Labo Analyses Med	National Reference Center for Viruses of Respiratory Infections, Institut Pasteur, Paris	Marion Barbet et al
EPI_ISL_1417075	France/IDF-IPP06383/2021	2021-03-16	Europe	France	Labo Analyses Med	National Reference Center for Viruses of Respiratory Infections, Institut Pasteur, Paris	Marion Barbet et al
EPI_ISL_1417076	France/IDF-IPP06384/2021	2021-03-16	Europe	France	Labo Analyses Med	National Reference Center for Viruses of Respiratory Infections, Institut Pasteur, Paris	Marion Barbet et al
EPI_ISL_1417077	France/IDF-IPP06385/2021	2021-03-16	Europe	France	Labo Analyses Med	National Reference Center for Viruses of Respiratory Infections, Institut Pasteur, Paris	Marion Barbet et al
EPI_ISL_1417078	France/IDF-IPP06386/2021	2021-03-16	Europe	France	Labo Analyses Med	National Reference Center for Viruses of Respiratory Infections, Institut Pasteur, Paris	Marion Barbet et al
EPI_ISL_1443904	France/IDF-IPP06387/2021	2021-03-16	Europe	France	Labo Analyses Med	National Reference Center for Viruses of Respiratory Infections, Institut Pasteur, Paris	Marion Barbet et al
EPI_ISL_1417079	France/IDF-IPP06388/2021	2021-03-16	Europe	France	Labo Analyses Med	National Reference Center for Viruses of Respiratory Infections, Institut Pasteur, Paris	Marion Barbet et al
EPI_ISL_1417080	France/IDF-IPP06389/2021	2021-03-16	Europe	France	Labo Analyses Med	National Reference Center for Viruses of Respiratory Infections, Institut Pasteur, Paris	Marion Barbet et al
EPI_ISL_1417082	France/IDF-IPP06391/2021	2021-03-16	Europe	France	Labo Analyses Med	National Reference Center for Viruses of Respiratory Infections, Institut Pasteur, Paris	Marion Barbet et al
EPI_ISL_1417083	France/IDF-IPP06392/2021	2021-03-16	Europe	France	Labo Analyses Med	National Reference Center for Viruses of Respiratory Infections, Institut Pasteur, Paris	Marion Barbet et al
EPI_ISL_1417084	France/IDF-IPP06393/2021	2021-03-16	Europe	France	Labo Analyses Med	National Reference Center for Viruses of Respiratory Infections, Institut Pasteur, Paris	Marion Barbet et al
EPI_ISL_1417085	France/IDF-IPP06394/2021	2021-03-16	Europe	France	Labo Analyses Med	National Reference Center for Viruses of Respiratory Infections, Institut Pasteur, Paris	Marion Barbet et al
EPI_ISL_1417086	France/IDF-IPP06396/2021	2021-03-16	Europe	France	Labo Analyses Med	National Reference Center for Viruses of Respiratory Infections, Institut Pasteur, Paris	Marion Barbet et al
EPI_ISL_1417087	France/IDF-IPP06398/2021	2021-03-16	Europe	France	Labo Analyses Med	National Reference Center for Viruses of Respiratory Infections, Institut Pasteur, Paris	Marion Barbet et al
EPI_ISL_1417088	France/IDF-IPP06399/2021	2021-03-16	Europe	France	Labo Analyses Med	National Reference Center for Viruses of Respiratory Infections, Institut Pasteur, Paris	Marion Barbet et al
EPI_ISL_1417089	France/IDF-IPP06400/2021	2021-03-16	Europe	France	Labo Analyses Med	National Reference Center for Viruses of Respiratory Infections, Institut Pasteur, Paris	Marion Barbet et al
EPI_ISL_1417090	France/IDF-IPP06401/2021	2021-03-16	Europe	France	Labo Analyses Med	National Reference Center for Viruses of Respiratory Infections, Institut Pasteur, Paris	Marion Barbet et al
EPI_ISL_1417091	France/IDF-IPP06402/2021	2021-03-16	Europe	France	Labo Analyses Med	National Reference Center for Viruses of Respiratory Infections, Institut Pasteur, Paris	Marion Barbet et al
EPI_ISL_1417092	France/IDF-IPP06404/2021	2021-03-16	Europe	France	Labo Analyses Med	National Reference Center for Viruses of Respiratory Infections, Institut Pasteur, Paris	Marion Barbet et al
EPI_ISL_1417093	France/IDF-IPP06405/2021	2021-03-16	Europe	France	Labo Analyses Med	National Reference Center for Viruses of Respiratory Infections, Institut Pasteur, Paris	Marion Barbet et al
EPI_ISL_1417094	France/IDF-IPP06406/2021	2021-03-16	Europe	France	Labo Analyses Med	National Reference Center for Viruses of Respiratory Infections, Institut Pasteur, Paris	Marion Barbet et al
EPI_ISL_1417116	France/IDF-IPP06432/2021	2021-03-16	Europe	France	Labo Analyses Med	National Reference Center for Viruses of Respiratory Infections, Institut Pasteur, Paris	Marion Barbet et al
EPI_ISL_1417117	France/IDF-IPP06433/2021	2021-03-16	Europe	France	Labo Analyses Med	National Reference Center for Viruses of Respiratory Infections, Institut Pasteur, Paris	Marion Barbet et al
EPI_ISL_1417118	France/IDF-IPP06434/2021	2021-03-16	Europe	France	Labo Analyses Med	National Reference Center for Viruses of Respiratory Infections, Institut Pasteur, Paris	Marion Barbet et al
EPI_ISL_1417119	France/IDF-IPP06435/2021	2021-03-16	Europe	France	Labo Analyses Med	National Reference Center for Viruses of Respiratory Infections, Institut Pasteur, Paris	Marion Barbet et al
EPI_ISL_1417120	France/IDF-IPP06436/2021	2021-03-16	Europe	France	Labo Analyses Med	National Reference Center for Viruses of Respiratory Infections, Institut Pasteur, Paris	Marion Barbet et al
EPI_ISL_1417121	France/IDF-IPP06439/2021	2021-03-16	Europe	France	Labo Analyses Med	National Reference Center for Viruses of Respiratory Infections, Institut Pasteur, Paris	Marion Barbet et al
EPI_ISL_1417122	France/IDF-IPP06440/2021	2021-03-16	Europe	France	Labo Analyses Med	National Reference Center for Viruses of Respiratory Infections, Institut Pasteur, Paris	Marion Barbet et al
EPI_ISL_1417123	France/IDF-IPP06441/2021	2021-03-16	Europe	France	Labo Analyses Med	National Reference Center for Viruses of Respiratory Infections, Institut Pasteur, Paris	Marion Barbet et al
EPI_ISL_1417124	France/IDF-IPP06442/2021	2021-03-16	Europe	France	Labo Analyses Med	National Reference Center for Viruses of Respiratory Infections, Institut Pasteur, Paris	Marion Barbet et al
EPI_ISL_1417125	France/IDF-IPP06443/2021	2021-03-16	Europe	France	Labo Analyses Med	National Reference Center for Viruses of Respiratory Infections, Institut Pasteur, Paris	Marion Barbet et al
EPI_ISL_1417145	France/IDF-IPP06469/2021	2021-03-16	Europe	France	Labo Analyses Med	National Reference Center for Viruses of Respiratory Infections, Institut Pasteur, Paris	Marion Barbet et al
EPI_ISL_1417146	France/IDF-IPP06470/2021	2021-03-16	Europe	France	Labo Analyses Med	National Reference Center for Viruses of Respiratory Infections, Institut Pasteur, Paris	Marion Barbet et al
EPI_ISL_1417147	France/IDF-IPP06471/2021	2021-03-16	Europe	France	Labo Analyses Med	National Reference Center for Viruses of Respiratory Infections, Institut Pasteur, Paris	Marion Barbet et al
EPI_ISL_1417148	France/IDF-IPP06472/2021	2021-03-16	Europe	France	Labo Analyses Med	National Reference Center for Viruses of Respiratory Infections, Institut Pasteur, Paris	Marion Barbet et al
EPI_ISL_1417149	France/IDF-IPP06474/2021	2021-03-16	Europe	France	Labo Analyses Med	National Reference Center for Viruses of Respiratory Infections, Institut Pasteur, Paris	Marion Barbet et al
EPI_ISL_1417150	France/IDF-IPP06475/2021	2021-03-16	Europe	France	Labo Analyses Med	National Reference Center for Viruses of Respiratory Infections, Institut Pasteur, Paris	Marion Barbet et al
EPI_ISL_1417151	France/IDF-IPP06477/2021	2021-03-16	Europe	France	Labo Analyses Med	National Reference Center for Viruses of Respiratory Infections, Institut Pasteur, Paris	Marion Barbet et al
EPI_ISL_1417152	France/IDF-IPP06478/2021	2021-03-16	Europe	France	Labo Analyses Med	National Reference Center for Viruses of Respiratory Infections, Institut Pasteur, Paris	Marion Barbet et al
EPI_ISL_1417174	France/IDF-IPP06506/2021	2021-03-15	Europe	France	Labo Analyses Med	National Reference Center for Viruses of Respiratory Infections, Institut Pasteur, Paris	Marion Barbet et al
EPI_ISL_1417175	France/IDF-IPP06507/2021	2021-03-16	Europe	France	Labo Analyses Med	National Reference Center for Viruses of Respiratory Infections, Institut Pasteur, Paris	Marion Barbet et al
EPI_ISL_1417176	France/IDF-IPP06509/2021	2021-03-16	Europe	France	Labo Analyses Med	National Reference Center for Viruses of Respiratory Infections, Institut Pasteur, Paris	Marion Barbet et al
EPI_ISL_1417177	France/IDF-IPP06510/2021	2021-03-16	Europe	France	Labo Analyses Med	National Reference Center for Viruses of Respiratory Infections, Institut Pasteur, Paris	Marion Barbet et al
EPI_ISL_1417178	France/IDF-IPP06511/2021	2021-03-16	Europe	France	Labo Analyses Med	National Reference Center for Viruses of Respiratory Infections, Institut Pasteur, Paris	Marion Barbet et al
EPI_ISL_1417179	France/IDF-IPP06512/2021	2021-03-16	Europe	France	Labo Analyses Med	National Reference Center for Viruses of Respiratory Infections, Institut Pasteur, Paris	Marion Barbet et al
EPI_ISL_1417180	France/IDF-IPP06513/2021	2021-03-16	Europe	France	Labo Analyses Med	National Reference Center for Viruses of Respiratory Infections, Institut Pasteur, Paris	Marion Barbet et al
EPI_ISL_1417181	France/IDF-IPP06514/2021	2021-03-16	Europe	France	Labo Analyses Med	National Reference Center for Viruses of Respiratory Infections, Institut Pasteur, Paris	Marion Barbet et al
EPI_ISL_1417182	France/IDF-IPP06515/2021	2021-03-16	Europe	France	Labo Analyses Med	National Reference Center for Viruses of Respiratory Infections, Institut Pasteur, Paris	Marion Barbet et al
EPI_ISL_1417183	France/IDF-IPP06518/2021	2021-03-15	Europe	France	Labo Analyses Med	National Reference Center for Viruses of Respiratory Infections, Institut Pasteur, Paris	Marion Barbet et al
EPI_ISL_1417184	France/IDF-IPP06520/2021	2021-03-16	Europe	France	Labo Analyses Med	National Reference Center for Viruses of Respiratory Infections, Institut Pasteur, Paris	Marion Barbet et al
EPI_ISL_1417185	France/IDF-IPP06521/2021	2021-03-16	Europe	France	Labo Analyses Med	National Reference Center for Viruses of Respiratory Infections, Institut Pasteur, Paris	Marion Barbet et al
EPI_ISL_1417186	France/IDF-IPP06522/2021	2021-03-16	Europe	France	Labo Analyses Med	National Reference Center for Viruses of Respiratory Infections, Institut Pasteur, Paris	Marion Barbet et al
EPI_ISL_1417187	France/IDF-IPP06523/2021	2021-03-16	Europe	France	Labo Analyses Med	National Reference Center for Viruses of Respiratory Infections, Institut Pasteur, Paris	Marion Barbet et al
EPI_ISL_1417188	France/IDF-IPP06524/2021	2021-03-15	Europe	France	Labo Analyses Med	National Reference Center for Viruses of Respiratory Infections, Institut Pasteur, Paris	Marion Barbet et al
EPI_ISL_1417189	France/IDF-IPP06525/2021	2021-03-15	Europe	France	Labo Analyses Med	National Reference Center for Viruses of Respiratory Infections, Institut Pasteur, Paris	Marion Barbet et al
EPI_ISL_1417190	France/IDF-IPP06526/2021	2021-03-15	Europe	France	Labo Analyses Med	National Reference Center for Viruses of Respiratory Infections, Institut Pasteur, Paris	Marion Barbet et al
EPI_ISL_1417191	France/IDF-IPP06529/2021	2021-03-16	Europe	France	Labo Analyses Med	National Reference Center for Viruses of Respiratory Infections, Institut Pasteur, Paris	Marion Barbet et al
EPI_ISL_1417192	France/IDF-IPP06530/2021	2021-03-16	Europe	France	Labo Analyses Med	National Reference Center for Viruses of Respiratory Infections, Institut Pasteur, Paris	Marion Barbet et al
EPI_ISL_1417193	France/IDF-IPP06531/2021	2021-03-16	Europe	France	Labo Analyses Med	National Reference Center for Viruses of Respiratory Infections, Institut Pasteur, Paris	Marion Barbet et al
EPI_ISL_1417194	France/IDF-IPP06532/2021	2021-03-16	Europe	France	Labo Analyses Med	National Reference Center for Viruses of Respiratory Infections, Institut Pasteur, Paris	Marion Barbet et al
EPI_ISL_1417195	France/IDF-IPP06533/2021	2021-03-16	Europe	France	Labo Analyses Med	National Reference Center for Viruses of Respiratory Infections, Institut Pasteur, Paris	Marion Barbet et al
EPI_ISL_1417196	France/IDF-IPP06534/2021	2021-03-16	Europe	France	Labo Analyses Med	National Reference Center for Viruses of Respiratory Infections, Institut Pasteur, Paris	Marion Barbet et al
EPI_ISL_1417197	France/IDF-IPP06535/2021	2021-03-16	Europe	France	Labo Analyses Med	National Reference Center for Viruses of Respiratory Infections, Institut Pasteur, Paris	Marion Barbet et al
EPI_ISL_1417199	France/IDF-IPP06537/2021	2021-03-16	Europe	France	Labo Analyses Med	National Reference Center for Viruses of Respiratory Infections, Institut Pasteur, Paris	Marion Barbet et al
EPI_ISL_1417200	France/IDF-IPP06539/2021	2021-03-16	Europe	France	Labo Analyses Med	National Reference Center for Viruses of Respiratory Infections, Institut Pasteur, Paris	Marion Barbet et al
EPI_ISL_1417201	France/IDF-IPP06540/2021	2021-03-16	Europe	France	Labo Analyses Med	National Reference Center for Viruses of Respiratory Infections, Institut Pasteur, Paris	Marion Barbet et al
EPI_ISL_1417202	France/IDF-IPP06541/2021	2021-03-16	Europe	France	Labo Analyses Med	National Reference Center for Viruses of Respiratory Infections, Institut Pasteur, Paris	Marion Barbet et al
EPI_ISL_1417203	France/IDF-IPP06542/2021	2021-03-16	Europe	France	Labo Analyses Med	National Reference Center for Viruses of Respiratory Infections, Institut Pasteur, Paris	Marion Barbet et al
EPI_ISL_1417204	France/IDF-IPP06543/2021	2021-03-16	Europe	France	Labo Analyses Med	National Reference Center for Viruses of Respiratory Infections, Institut Pasteur, Paris	Marion Barbet et al
EPI_ISL_1417205	France/IDF-IPP06544/2021	2021-03-16	Europe	France	Labo Analyses Med	National Reference Center for Viruses of Respiratory Infections, Institut Pasteur, Paris	Marion Barbet et al
EPI_ISL_1417206	France/IDF-IPP06545/2021	2021-03-16	Europe	France	Labo Analyses Med	National Reference Center for Viruses of Respiratory Infections, Institut Pasteur, Paris	Marion Barbet et al
EPI_ISL_1417207	France/IDF-IPP06546/2021	2021-03-16	Europe	France	Labo Analyses Med	National Reference Center for Viruses of Respiratory Infections, Institut Pasteur, Paris	Marion Barbet et al
EPI_ISL_1417208	France/IDF-IPP06547/2021	2021-03-16	Europe	France	Labo Analyses Med	National Reference Center for Viruses of Respiratory Infections, Institut Pasteur, Paris	Marion Barbet et al
EPI_ISL_1417209	France/IDF-IPP06548/2021	2021-03-16	Europe	France	Labo Analyses Med	National Reference Center for Viruses of Respiratory Infections, Institut Pasteur, Paris	Marion Barbet et al
EPI_ISL_1417210	France/IDF-IPP06549/2021	2021-03-16	Europe	France	Labo Analyses Med	National Reference Center for Viruses of Respiratory Infections, Institut Pasteur, Paris	Marion Barbet et al
EPI_ISL_1443909	France/IDF-IPP06550/2021	2021-03-16	Europe	France	Labo Analyses Med	National Reference Center for Viruses of Respiratory Infections, Institut Pasteur, Paris	Marion Barbet et al
EPI_ISL_1417211	France/IDF-IPP06552/2021	2021-03-16	Europe	France	Labo Analyses Med	National Reference Center for Viruses of Respiratory Infections, Institut Pasteur, Paris	Marion Barbet et al
EPI_ISL_1443910	France/IDF-IPP06553/2021	2021-03-16	Europe	France	Labo Analyses Med	National Reference Center for Viruses of Respiratory Infections, Institut Pasteur, Paris	Marion Barbet et al
EPI_ISL_1417212	France/IDF-IPP06554/2021	2021-03-16	Europe	France	Labo Analyses Med	National Reference Center for Viruses of Respiratory Infections, Institut Pasteur, Paris	Marion Barbet et al
EPI_ISL_1417213	France/IDF-IPP06555/2021	2021-03-16	Europe	France	Labo Analyses Med	National Reference Center for Viruses of Respiratory Infections, Institut Pasteur, Paris	Marion Barbet et al
EPI_ISL_1417214	France/IDF-IPP06556/2021	2021-03-16	Europe	France	Labo Analyses Med	National Reference Center for Viruses of Respiratory Infections, Institut Pasteur, Paris	Marion Barbet et al
EPI_ISL_1417215	France/IDF-IPP06557/2021	2021-03-16	Europe	France	Labo Analyses Med	National Reference Center for Viruses of Respiratory Infections, Institut Pasteur, Paris	Marion Barbet et al
EPI_ISL_1465483	France/IDF-IPP06558/2021	2021-03-16	Europe	France	Labo Analyses Med	National Reference Center for Viruses of Respiratory Infections, Institut Pasteur, Paris	Marion Barbet et al
EPI_ISL_1465484	France/IDF-IPP06559/2021	2021-03-16	Europe	France	Labo Analyses Med	National Reference Center for Viruses of Respiratory Infections, Institut Pasteur, Paris	Marion Barbet et al
EPI_ISL_1465485	France/IDF-IPP06560/2021	2021-03-15	Europe	France	Labo Analyses Med	National Reference Center for Viruses of Respiratory Infections, Institut Pasteur, Paris	Marion Barbet et al
EPI_ISL_1465486	France/IDF-IPP06561/2021	2021-03-16	Europe	France	Labo Analyses Med	National Reference Center for Viruses of Respiratory Infections, Institut Pasteur, Paris	Marion Barbet et al
EPI_ISL_1465487	France/IDF-IPP06563/2021	2021-03-16	Europe	France	Labo Analyses Med	National Reference Center for Viruses of Respiratory Infections, Institut Pasteur, Paris	Marion Barbet et al
EPI_ISL_1465488	France/IDF-IPP06564/2021	2021-03-16	Europe	France	Labo Analyses Med	National Reference Center for Viruses of Respiratory Infections, Institut Pasteur, Paris	Marion Barbet et al
EPI_ISL_1465489	France/IDF-IPP06565/2021	2021-03-15	Europe	France	Labo Analyses Med	National Reference Center for Viruses of Respiratory Infections, Institut Pasteur, Paris	Marion Barbet et al
EPI_ISL_1465490	France/IDF-IPP06566/2021	2021-03-15	Europe	France	Labo Analyses Med	National Reference Center for Viruses of Respiratory Infections, Institut Pasteur, Paris	Marion Barbet et al
EPI_ISL_1465491	France/IDF-IPP06569/2021	2021-03-16	Europe	France	Labo Analyses Med	National Reference Center for Viruses of Respiratory Infections, Institut Pasteur, Paris	Marion Barbet et al
EPI_ISL_1465492	France/IDF-IPP06570/2021	2021-03-16	Europe	France	Labo Analyses Med	National Reference Center for Viruses of Respiratory Infections, Institut Pasteur, Paris	Marion Barbet et al
EPI_ISL_1465493	France/IDF-IPP06571/2021	2021-03-16	Europe	France	Labo Analyses Med	National Reference Center for Viruses of Respiratory Infections, Institut Pasteur, Paris	Marion Barbet et al
EPI_ISL_1465494	France/IDF-IPP06572/2021	2021-03-16	Europe	France	Labo Analyses Med	National Reference Center for Viruses of Respiratory Infections, Institut Pasteur, Paris	Marion Barbet et al
EPI_ISL_1465495	France/IDF-IPP06573/2021	2021-03-16	Europe	France	Labo Analyses Med	National Reference Center for Viruses of Respiratory Infections, Institut Pasteur, Paris	Marion Barbet et al
EPI_ISL_1465496	France/IDF-IPP06575/2021	2021-03-16	Europe	France	Labo Analyses Med	National Reference Center for Viruses of Respiratory Infections, Institut Pasteur, Paris	Marion Barbet et al
EPI_ISL_1465497	France/IDF-IPP06576/2021	2021-03-16	Europe	France	Labo Analyses Med	National Reference Center for Viruses of Respiratory Infections, Institut Pasteur, Paris	Marion Barbet et al
EPI_ISL_1489730	France/IDF-IPP06577/2021	2021-03-16	Europe	France	Labo Analyses Med	National Reference Center for Viruses of Respiratory Infections, Institut Pasteur, Paris	Marion Barbet et al
EPI_ISL_1465498	France/IDF-IPP06578/2021	2021-03-16	Europe	France	Labo Analyses Med	National Reference Center for Viruses of Respiratory Infections, Institut Pasteur, Paris	Marion Barbet et al
EPI_ISL_1465499	France/IDF-IPP06579/2021	2021-03-16	Europe	France	Labo Analyses Med	National Reference Center for Viruses of Respiratory Infections, Institut Pasteur, Paris	Marion Barbet et al
EPI_ISL_1465500	France/IDF-IPP06580/2021	2021-03-16	Europe	France	Labo Analyses Med	National Reference Center for Viruses of Respiratory Infections, Institut Pasteur, Paris	Marion Barbet et al
EPI_ISL_1465501	France/IDF-IPP06581/2021	2021-03-16	Europe	France	Labo Analyses Med	National Reference Center for Viruses of Respiratory Infections, Institut Pasteur, Paris	Marion Barbet et al
EPI_ISL_1465502	France/IDF-IPP06582/2021	2021-03-15	Europe	France	Labo Analyses Med	National Reference Center for Viruses of Respiratory Infections, Institut Pasteur, Paris	Marion Barbet et al
EPI_ISL_1465503	France/IDF-IPP06584/2021	2021-03-15	Europe	France	Labo Analyses Med	National Reference Center for Viruses of Respiratory Infections, Institut Pasteur, Paris	Marion Barbet et al
EPI_ISL_1465504	France/IDF-IPP06585/2021	2021-03-15	Europe	France	Labo Analyses Med	National Reference Center for Viruses of Respiratory Infections, Institut Pasteur, Paris	Marion Barbet et al
EPI_ISL_1465505	France/IDF-IPP06586/2021	2021-03-15	Europe	France	Labo Analyses Med	National Reference Center for Viruses of Respiratory Infections, Institut Pasteur, Paris	Marion Barbet et al
EPI_ISL_1465506	France/IDF-IPP06587/2021	2021-03-16	Europe	France	Labo Analyses Med	National Reference Center for Viruses of Respiratory Infections, Institut Pasteur, Paris	Marion Barbet et al
EPI_ISL_1465507	France/IDF-IPP06588/2021	2021-03-16	Europe	France	Labo Analyses Med	National Reference Center for Viruses of Respiratory Infections, Institut Pasteur, Paris	Marion Barbet et al
EPI_ISL_1489731	France/IDF-IPP06589/2021	2021-03-15	Europe	France	Labo Analyses Med	National Reference Center for Viruses of Respiratory Infections, Institut Pasteur, Paris	Marion Barbet et al
EPI_ISL_1489732	France/IDF-IPP06590/2021	2021-03-15	Europe	France	Labo Analyses Med	National Reference Center for Viruses of Respiratory Infections, Institut Pasteur, Paris	Marion Barbet et al
EPI_ISL_1489733	France/IDF-IPP06591/2021	2021-03-15	Europe	France	Labo Analyses Med	National Reference Center for Viruses of Respiratory Infections, Institut Pasteur, Paris	Marion Barbet et al
EPI_ISL_1465508	France/IDF-IPP06592/2021	2021-03-15	Europe	France	Labo Analyses Med	National Reference Center for Viruses of Respiratory Infections, Institut Pasteur, Paris	Marion Barbet et al
EPI_ISL_1465509	France/IDF-IPP06593/2021	2021-03-15	Europe	France	Labo Analyses Med	National Reference Center for Viruses of Respiratory Infections, Institut Pasteur, Paris	Marion Barbet et al
EPI_ISL_1465510	France/IDF-IPP06594/2021	2021-03-15	Europe	France	Labo Analyses Med	National Reference Center for Viruses of Respiratory Infections, Institut Pasteur, Paris	Marion Barbet et al
EPI_ISL_1465511	France/IDF-IPP06595/2021	2021-03-15	Europe	France	Labo Analyses Med	National Reference Center for Viruses of Respiratory Infections, Institut Pasteur, Paris	Marion Barbet et al
EPI_ISL_1465512	France/IDF-IPP06596/2021	2021-03-15	Europe	France	Labo Analyses Med	National Reference Center for Viruses of Respiratory Infections, Institut Pasteur, Paris	Marion Barbet et al
EPI_ISL_1465513	France/IDF-IPP06597/2021	2021-03-16	Europe	France	Labo Analyses Med	National Reference Center for Viruses of Respiratory Infections, Institut Pasteur, Paris	Marion Barbet et al
EPI_ISL_1489734	France/IDF-IPP06598/2021	2021-03-16	Europe	France	Labo Analyses Med	National Reference Center for Viruses of Respiratory Infections, Institut Pasteur, Paris	Marion Barbet et al
EPI_ISL_1465514	France/IDF-IPP06600/2021	2021-03-16	Europe	France	Labo Analyses Med	National Reference Center for Viruses of Respiratory Infections, Institut Pasteur, Paris	Marion Barbet et al
EPI_ISL_1489735	France/IDF-IPP06601/2021	2021-03-16	Europe	France	Labo Analyses Med	National Reference Center for Viruses of Respiratory Infections, Institut Pasteur, Paris	Marion Barbet et al
EPI_ISL_1465515	France/IDF-IPP06602/2021	2021-03-16	Europe	France	Labo Analyses Med	National Reference Center for Viruses of Respiratory Infections, Institut Pasteur, Paris	Marion Barbet et al
EPI_ISL_1465516	France/IDF-IPP06604/2021	2021-03-16	Europe	France	Labo Analyses Med	National Reference Center for Viruses of Respiratory Infections, Institut Pasteur, Paris	Marion Barbet et al
EPI_ISL_1465517	France/IDF-IPP06605/2021	2021-03-16	Europe	France	Labo Analyses Med	National Reference Center for Viruses of Respiratory Infections, Institut Pasteur, Paris	Marion Barbet et al
EPI_ISL_1465518	France/IDF-IPP06606/2021	2021-03-16	Europe	France	Labo Analyses Med	National Reference Center for Viruses of Respiratory Infections, Institut Pasteur, Paris	Marion Barbet et al
EPI_ISL_1465519	France/IDF-IPP06607/2021	2021-03-16	Europe	France	Labo Analyses Med	National Reference Center for Viruses of Respiratory Infections, Institut Pasteur, Paris	Marion Barbet et al
EPI_ISL_1465520	France/IDF-IPP06608/2021	2021-03-16	Europe	France	Labo Analyses Med	National Reference Center for Viruses of Respiratory Infections, Institut Pasteur, Paris	Marion Barbet et al
EPI_ISL_1465521	France/IDF-IPP06609/2021	2021-03-16	Europe	France	Labo Analyses Med	National Reference Center for Viruses of Respiratory Infections, Institut Pasteur, Paris	Marion Barbet et al
EPI_ISL_1465522	France/IDF-IPP06610/2021	2021-03-15	Europe	France	Labo Analyses Med	National Reference Center for Viruses of Respiratory Infections, Institut Pasteur, Paris	Marion Barbet et al
EPI_ISL_1465523	France/IDF-IPP06612/2021	2021-03-16	Europe	France	Labo Analyses Med	National Reference Center for Viruses of Respiratory Infections, Institut Pasteur, Paris	Marion Barbet et al
EPI_ISL_1465524	France/IDF-IPP06613/2021	2021-03-16	Europe	France	Labo Analyses Med	National Reference Center for Viruses of Respiratory Infections, Institut Pasteur, Paris	Marion Barbet et al
EPI_ISL_1465525	France/IDF-IPP06615/2021	2021-03-16	Europe	France	Labo Analyses Med	National Reference Center for Viruses of Respiratory Infections, Institut Pasteur, Paris	Marion Barbet et al
EPI_ISL_1465526	France/IDF-IPP06616/2021	2021-03-16	Europe	France	Labo Analyses Med	National Reference Center for Viruses of Respiratory Infections, Institut Pasteur, Paris	Marion Barbet et al
EPI_ISL_1465527	France/IDF-IPP06617/2021	2021-03-16	Europe	France	Labo Analyses Med	National Reference Center for Viruses of Respiratory Infections, Institut Pasteur, Paris	Marion Barbet et al
EPI_ISL_1465528	France/IDF-IPP06618/2021	2021-03-16	Europe	France	Labo Analyses Med	National Reference Center for Viruses of Respiratory Infections, Institut Pasteur, Paris	Marion Barbet et al
EPI_ISL_1465529	France/IDF-IPP06619/2021	2021-03-16	Europe	France	Labo Analyses Med	National Reference Center for Viruses of Respiratory Infections, Institut Pasteur, Paris	Marion Barbet et al
EPI_ISL_1465530	France/IDF-IPP06620/2021	2021-03-16	Europe	France	Labo Analyses Med	National Reference Center for Viruses of Respiratory Infections, Institut Pasteur, Paris	Marion Barbet et al
EPI_ISL_1489736	France/IDF-IPP06621/2021	2021-03-16	Europe	France	Labo Analyses Med	National Reference Center for Viruses of Respiratory Infections, Institut Pasteur, Paris	Marion Barbet et al
EPI_ISL_1465531	France/IDF-IPP06622/2021	2021-03-16	Europe	France	Labo Analyses Med	National Reference Center for Viruses of Respiratory Infections, Institut Pasteur, Paris	Marion Barbet et al
EPI_ISL_1465532	France/IDF-IPP06623/2021	2021-03-16	Europe	France	Labo Analyses Med	National Reference Center for Viruses of Respiratory Infections, Institut Pasteur, Paris	Marion Barbet et al
EPI_ISL_1465533	France/IDF-IPP06624/2021	2021-03-16	Europe	France	Labo Analyses Med	National Reference Center for Viruses of Respiratory Infections, Institut Pasteur, Paris	Marion Barbet et al
EPI_ISL_1465534	France/IDF-IPP06625/2021	2021-03-16	Europe	France	Labo Analyses Med	National Reference Center for Viruses of Respiratory Infections, Institut Pasteur, Paris	Marion Barbet et al
EPI_ISL_1465610	France/IDF-IPP06736/2021	2021-03-14	Europe	France	Hospital	National Reference Center for Viruses of Respiratory Infections, Institut Pasteur, Paris	Marion Barbet et al
EPI_ISL_1465611	France/IDF-IPP06737/2021	2021-03-17	Europe	France	Armies	National Reference Center for Viruses of Respiratory Infections, Institut Pasteur, Paris	Marion Barbet et al
EPI_ISL_1465612	France/IDF-IPP06738/2021	2021-03-17	Europe	France	Armies	National Reference Center for Viruses of Respiratory Infections, Institut Pasteur, Paris	Marion Barbet et al
EPI_ISL_1465613	France/IDF-IPP06739/2021	2021-03-18	Europe	France	Armies	National Reference Center for Viruses of Respiratory Infections, Institut Pasteur, Paris	Marion Barbet et al
EPI_ISL_1465614	France/IDF-IPP06740/2021	2021-03-18	Europe	France	Armies	National Reference Center for Viruses of Respiratory Infections, Institut Pasteur, Paris	Marion Barbet et al
EPI_ISL_1463448	France/IDF-IPP06741/2021	2021-03-15	Europe	France	Labo Analyses Med	National Reference Center for Viruses of Respiratory Infections, Institut Pasteur, Paris	Marion Barbet et al
EPI_ISL_1463449	France/IDF-IPP06742/2021	2021-03-15	Europe	France	Labo Analyses Med	National Reference Center for Viruses of Respiratory Infections, Institut Pasteur, Paris	Marion Barbet et al
EPI_ISL_1463450	France/IDF-IPP06743/2021	2021-03-15	Europe	France	Labo Analyses Med	National Reference Center for Viruses of Respiratory Infections, Institut Pasteur, Paris	Marion Barbet et al
EPI_ISL_1463451	France/IDF-IPP06744/2021	2021-03-15	Europe	France	Labo Analyses Med	National Reference Center for Viruses of Respiratory Infections, Institut Pasteur, Paris	Marion Barbet et al
EPI_ISL_1463452	France/IDF-IPP06746/2021	2021-03-15	Europe	France	Labo Analyses Med	National Reference Center for Viruses of Respiratory Infections, Institut Pasteur, Paris	Marion Barbet et al
EPI_ISL_1463453	France/IDF-IPP06748/2021	2021-03-15	Europe	France	Labo Analyses Med	National Reference Center for Viruses of Respiratory Infections, Institut Pasteur, Paris	Marion Barbet et al
EPI_ISL_1463454	France/IDF-IPP06750/2021	2021-03-15	Europe	France	Labo Analyses Med	National Reference Center for Viruses of Respiratory Infections, Institut Pasteur, Paris	Marion Barbet et al
EPI_ISL_1463455	France/IDF-IPP06751/2021	2021-03-15	Europe	France	Labo Analyses Med	National Reference Center for Viruses of Respiratory Infections, Institut Pasteur, Paris	Marion Barbet et al
EPI_ISL_1463456	France/IDF-IPP06752/2021	2021-03-15	Europe	France	Labo Analyses Med	National Reference Center for Viruses of Respiratory Infections, Institut Pasteur, Paris	Marion Barbet et al
EPI_ISL_1463457	France/IDF-IPP06753/2021	2021-03-15	Europe	France	Labo Analyses Med	National Reference Center for Viruses of Respiratory Infections, Institut Pasteur, Paris	Marion Barbet et al
EPI_ISL_1463458	France/IDF-IPP06754/2021	2021-03-15	Europe	France	Labo Analyses Med	National Reference Center for Viruses of Respiratory Infections, Institut Pasteur, Paris	Marion Barbet et al
EPI_ISL_1463459	France/IDF-IPP06755/2021	2021-03-15	Europe	France	Labo Analyses Med	National Reference Center for Viruses of Respiratory Infections, Institut Pasteur, Paris	Marion Barbet et al
EPI_ISL_1463460	France/IDF-IPP06756/2021	2021-03-15	Europe	France	Labo Analyses Med	National Reference Center for Viruses of Respiratory Infections, Institut Pasteur, Paris	Marion Barbet et al
EPI_ISL_1463461	France/IDF-IPP06757/2021	2021-03-15	Europe	France	Labo Analyses Med	National Reference Center for Viruses of Respiratory Infections, Institut Pasteur, Paris	Marion Barbet et al
EPI_ISL_1463462	France/IDF-IPP06760/2021	2021-03-15	Europe	France	Labo Analyses Med	National Reference Center for Viruses of Respiratory Infections, Institut Pasteur, Paris	Marion Barbet et al
EPI_ISL_1463463	France/IDF-IPP06761/2021	2021-03-15	Europe	France	Labo Analyses Med	National Reference Center for Viruses of Respiratory Infections, Institut Pasteur, Paris	Marion Barbet et al
EPI_ISL_1463464	France/IDF-IPP06762/2021	2021-03-15	Europe	France	Labo Analyses Med	National Reference Center for Viruses of Respiratory Infections, Institut Pasteur, Paris	Marion Barbet et al
EPI_ISL_1463465	France/IDF-IPP06765/2021	2021-03-15	Europe	France	Labo Analyses Med	National Reference Center for Viruses of Respiratory Infections, Institut Pasteur, Paris	Marion Barbet et al
EPI_ISL_1463466	France/IDF-IPP06766/2021	2021-03-15	Europe	France	Labo Analyses Med	National Reference Center for Viruses of Respiratory Infections, Institut Pasteur, Paris	Marion Barbet et al
EPI_ISL_1463468	France/IDF-IPP06769/2021	2021-03-15	Europe	France	Labo Analyses Med	National Reference Center for Viruses of Respiratory Infections, Institut Pasteur, Paris	Marion Barbet et al
EPI_ISL_1489835	France/IDF-IPP06771/2021	2021-03-15	Europe	France	Labo Analyses Med	National Reference Center for Viruses of Respiratory Infections, Institut Pasteur, Paris	Marion Barbet et al
EPI_ISL_1463469	France/IDF-IPP06773/2021	2021-03-15	Europe	France	Labo Analyses Med	National Reference Center for Viruses of Respiratory Infections, Institut Pasteur, Paris	Marion Barbet et al
EPI_ISL_1463470	France/IDF-IPP06775/2021	2021-03-15	Europe	France	Labo Analyses Med	National Reference Center for Viruses of Respiratory Infections, Institut Pasteur, Paris	Marion Barbet et al
EPI_ISL_1463471	France/IDF-IPP06777/2021	2021-03-15	Europe	France	Labo Analyses Med	National Reference Center for Viruses of Respiratory Infections, Institut Pasteur, Paris	Marion Barbet et al
EPI_ISL_1463473	France/IDF-IPP06779/2021	2021-03-15	Europe	France	Labo Analyses Med	National Reference Center for Viruses of Respiratory Infections, Institut Pasteur, Paris	Marion Barbet et al
EPI_ISL_1463474	France/IDF-IPP06780/2021	2021-03-15	Europe	France	Labo Analyses Med	National Reference Center for Viruses of Respiratory Infections, Institut Pasteur, Paris	Marion Barbet et al
EPI_ISL_1463475	France/IDF-IPP06781/2021	2021-03-15	Europe	France	Labo Analyses Med	National Reference Center for Viruses of Respiratory Infections, Institut Pasteur, Paris	Marion Barbet et al
EPI_ISL_1463476	France/IDF-IPP06782/2021	2021-03-15	Europe	France	Labo Analyses Med	National Reference Center for Viruses of Respiratory Infections, Institut Pasteur, Paris	Marion Barbet et al
EPI_ISL_1463477	France/IDF-IPP06783/2021	2021-03-15	Europe	France	Labo Analyses Med	National Reference Center for Viruses of Respiratory Infections, Institut Pasteur, Paris	Marion Barbet et al
EPI_ISL_1463478	France/IDF-IPP06784/2021	2021-03-15	Europe	France	Labo Analyses Med	National Reference Center for Viruses of Respiratory Infections, Institut Pasteur, Paris	Marion Barbet et al
EPI_ISL_1463479	France/IDF-IPP06785/2021	2021-03-15	Europe	France	Labo Analyses Med	National Reference Center for Viruses of Respiratory Infections, Institut Pasteur, Paris	Marion Barbet et al
EPI_ISL_1489836	France/IDF-IPP06788/2021	2021-03-15	Europe	France	Labo Analyses Med	National Reference Center for Viruses of Respiratory Infections, Institut Pasteur, Paris	Marion Barbet et al
EPI_ISL_1463481	France/IDF-IPP06789/2021	2021-03-15	Europe	France	Labo Analyses Med	National Reference Center for Viruses of Respiratory Infections, Institut Pasteur, Paris	Marion Barbet et al
EPI_ISL_1463482	France/IDF-IPP06790/2021	2021-03-15	Europe	France	Labo Analyses Med	National Reference Center for Viruses of Respiratory Infections, Institut Pasteur, Paris	Marion Barbet et al
EPI_ISL_1463483	France/IDF-IPP06791/2021	2021-03-15	Europe	France	Labo Analyses Med	National Reference Center for Viruses of Respiratory Infections, Institut Pasteur, Paris	Marion Barbet et al
EPI_ISL_1463484	France/IDF-IPP06793/2021	2021-03-15	Europe	France	Labo Analyses Med	National Reference Center for Viruses of Respiratory Infections, Institut Pasteur, Paris	Marion Barbet et al
EPI_ISL_1463485	France/IDF-IPP06795/2021	2021-03-15	Europe	France	Labo Analyses Med	National Reference Center for Viruses of Respiratory Infections, Institut Pasteur, Paris	Marion Barbet et al
EPI_ISL_1489837	France/IDF-IPP06796/2021	2021-03-15	Europe	France	Labo Analyses Med	National Reference Center for Viruses of Respiratory Infections, Institut Pasteur, Paris	Marion Barbet et al
EPI_ISL_1463486	France/IDF-IPP06801/2021	2021-03-15	Europe	France	Labo Analyses Med	National Reference Center for Viruses of Respiratory Infections, Institut Pasteur, Paris	Marion Barbet et al
EPI_ISL_1463487	France/IDF-IPP06803/2021	2021-03-15	Europe	France	Labo Analyses Med	National Reference Center for Viruses of Respiratory Infections, Institut Pasteur, Paris	Marion Barbet et al
EPI_ISL_1463488	France/IDF-IPP06804/2021	2021-03-15	Europe	France	Labo Analyses Med	National Reference Center for Viruses of Respiratory Infections, Institut Pasteur, Paris	Marion Barbet et al
EPI_ISL_1463489	France/IDF-IPP06805/2021	2021-03-15	Europe	France	Labo Analyses Med	National Reference Center for Viruses of Respiratory Infections, Institut Pasteur, Paris	Marion Barbet et al
EPI_ISL_1463490	France/IDF-IPP06806/2021	2021-03-15	Europe	France	Labo Analyses Med	National Reference Center for Viruses of Respiratory Infections, Institut Pasteur, Paris	Marion Barbet et al
EPI_ISL_1463491	France/IDF-IPP06807/2021	2021-03-15	Europe	France	Labo Analyses Med	National Reference Center for Viruses of Respiratory Infections, Institut Pasteur, Paris	Marion Barbet et al
EPI_ISL_1489838	France/IDF-IPP06808/2021	2021-03-16	Europe	France	Labo Analyses Med	National Reference Center for Viruses of Respiratory Infections, Institut Pasteur, Paris	Marion Barbet et al
EPI_ISL_1463492	France/IDF-IPP06811/2021	2021-03-16	Europe	France	Labo Analyses Med	National Reference Center for Viruses of Respiratory Infections, Institut Pasteur, Paris	Marion Barbet et al
EPI_ISL_1463493	France/IDF-IPP06812/2021	2021-03-16	Europe	France	Labo Analyses Med	National Reference Center for Viruses of Respiratory Infections, Institut Pasteur, Paris	Marion Barbet et al
EPI_ISL_1463494	France/IDF-IPP06813/2021	2021-03-16	Europe	France	Labo Analyses Med	National Reference Center for Viruses of Respiratory Infections, Institut Pasteur, Paris	Marion Barbet et al
EPI_ISL_1463495	France/IDF-IPP06814/2021	2021-03-15	Europe	France	Labo Analyses Med	National Reference Center for Viruses of Respiratory Infections, Institut Pasteur, Paris	Marion Barbet et al
EPI_ISL_1463496	France/IDF-IPP06815/2021	2021-03-17	Europe	France	Labo Analyses Med	National Reference Center for Viruses of Respiratory Infections, Institut Pasteur, Paris	Marion Barbet et al
EPI_ISL_1463497	France/IDF-IPP06817/2021	2021-03-17	Europe	France	Labo Analyses Med	National Reference Center for Viruses of Respiratory Infections, Institut Pasteur, Paris	Marion Barbet et al
EPI_ISL_1463498	France/IDF-IPP06820/2021	2021-03-17	Europe	France	Labo Analyses Med	National Reference Center for Viruses of Respiratory Infections, Institut Pasteur, Paris	Marion Barbet et al
EPI_ISL_1463499	France/IDF-IPP06821/2021	2021-03-17	Europe	France	Labo Analyses Med	National Reference Center for Viruses of Respiratory Infections, Institut Pasteur, Paris	Marion Barbet et al
EPI_ISL_1463500	France/IDF-IPP06823/2021	2021-03-17	Europe	France	Labo Analyses Med	National Reference Center for Viruses of Respiratory Infections, Institut Pasteur, Paris	Marion Barbet et al
EPI_ISL_1463501	France/IDF-IPP06825/2021	2021-03-17	Europe	France	Labo Analyses Med	National Reference Center for Viruses of Respiratory Infections, Institut Pasteur, Paris	Marion Barbet et al
EPI_ISL_1463502	France/IDF-IPP06826/2021	2021-03-17	Europe	France	Labo Analyses Med	National Reference Center for Viruses of Respiratory Infections, Institut Pasteur, Paris	Marion Barbet et al
EPI_ISL_1463503	France/IDF-IPP06833/2021	2021-03-16	Europe	France	Labo Analyses Med	National Reference Center for Viruses of Respiratory Infections, Institut Pasteur, Paris	Marion Barbet et al
EPI_ISL_1463504	France/IDF-IPP06835/2021	2021-03-16	Europe	France	Labo Analyses Med	National Reference Center for Viruses of Respiratory Infections, Institut Pasteur, Paris	Marion Barbet et al
EPI_ISL_1463505	France/IDF-IPP06836/2021	2021-03-16	Europe	France	Labo Analyses Med	National Reference Center for Viruses of Respiratory Infections, Institut Pasteur, Paris	Marion Barbet et al
EPI_ISL_1463506	France/IDF-IPP06837/2021	2021-03-16	Europe	France	Labo Analyses Med	National Reference Center for Viruses of Respiratory Infections, Institut Pasteur, Paris	Marion Barbet et al
EPI_ISL_1463507	France/IDF-IPP06839/2021	2021-03-16	Europe	France	Labo Analyses Med	National Reference Center for Viruses of Respiratory Infections, Institut Pasteur, Paris	Marion Barbet et al
EPI_ISL_1463508	France/IDF-IPP06841/2021	2021-03-16	Europe	France	Labo Analyses Med	National Reference Center for Viruses of Respiratory Infections, Institut Pasteur, Paris	Marion Barbet et al
EPI_ISL_1489839	France/IDF-IPP06842/2021	2021-03-16	Europe	France	Labo Analyses Med	National Reference Center for Viruses of Respiratory Infections, Institut Pasteur, Paris	Marion Barbet et al
EPI_ISL_1463509	France/IDF-IPP06843/2021	2021-03-16	Europe	France	Labo Analyses Med	National Reference Center for Viruses of Respiratory Infections, Institut Pasteur, Paris	Marion Barbet et al
EPI_ISL_1463510	France/IDF-IPP06845/2021	2021-03-16	Europe	France	Labo Analyses Med	National Reference Center for Viruses of Respiratory Infections, Institut Pasteur, Paris	Marion Barbet et al
EPI_ISL_1463511	France/IDF-IPP06847/2021	2021-03-16	Europe	France	Labo Analyses Med	National Reference Center for Viruses of Respiratory Infections, Institut Pasteur, Paris	Marion Barbet et al
EPI_ISL_1463512	France/IDF-IPP06848/2021	2021-03-16	Europe	France	Labo Analyses Med	National Reference Center for Viruses of Respiratory Infections, Institut Pasteur, Paris	Marion Barbet et al
EPI_ISL_1463513	France/IDF-IPP06850/2021	2021-03-16	Europe	France	Labo Analyses Med	National Reference Center for Viruses of Respiratory Infections, Institut Pasteur, Paris	Marion Barbet et al
EPI_ISL_1463514	France/IDF-IPP06851/2021	2021-03-16	Europe	France	Labo Analyses Med	National Reference Center for Viruses of Respiratory Infections, Institut Pasteur, Paris	Marion Barbet et al
EPI_ISL_1463515	France/IDF-IPP06852/2021	2021-03-15	Europe	France	Labo Analyses Med	National Reference Center for Viruses of Respiratory Infections, Institut Pasteur, Paris	Marion Barbet et al
EPI_ISL_1463517	France/IDF-IPP06855/2021	2021-03-15	Europe	France	Labo Analyses Med	National Reference Center for Viruses of Respiratory Infections, Institut Pasteur, Paris	Marion Barbet et al
EPI_ISL_1463518	France/IDF-IPP06858/2021	2021-03-16	Europe	France	Labo Analyses Med	National Reference Center for Viruses of Respiratory Infections, Institut Pasteur, Paris	Marion Barbet et al
EPI_ISL_1463519	France/IDF-IPP06859/2021	2021-03-15	Europe	France	Labo Analyses Med	National Reference Center for Viruses of Respiratory Infections, Institut Pasteur, Paris	Marion Barbet et al
EPI_ISL_1489840	France/IDF-IPP06863/2021	2021-03-16	Europe	France	Labo Analyses Med	National Reference Center for Viruses of Respiratory Infections, Institut Pasteur, Paris	Marion Barbet et al
EPI_ISL_1463520	France/IDF-IPP06864/2021	2021-03-16	Europe	France	Labo Analyses Med	National Reference Center for Viruses of Respiratory Infections, Institut Pasteur, Paris	Marion Barbet et al
EPI_ISL_1463521	France/IDF-IPP06867/2021	2021-03-16	Europe	France	Labo Analyses Med	National Reference Center for Viruses of Respiratory Infections, Institut Pasteur, Paris	Marion Barbet et al
EPI_ISL_1463522	France/IDF-IPP06872/2021	2021-03-16	Europe	France	Labo Analyses Med	National Reference Center for Viruses of Respiratory Infections, Institut Pasteur, Paris	Marion Barbet et al
EPI_ISL_1463523	France/IDF-IPP06873/2021	2021-03-16	Europe	France	Labo Analyses Med	National Reference Center for Viruses of Respiratory Infections, Institut Pasteur, Paris	Marion Barbet et al
EPI_ISL_1463524	France/IDF-IPP06875/2021	2021-03-16	Europe	France	Labo Analyses Med	National Reference Center for Viruses of Respiratory Infections, Institut Pasteur, Paris	Marion Barbet et al
EPI_ISL_1463525	France/IDF-IPP06877/2021	2021-03-16	Europe	France	Labo Analyses Med	National Reference Center for Viruses of Respiratory Infections, Institut Pasteur, Paris	Marion Barbet et al
EPI_ISL_1463526	France/IDF-IPP06878/2021	2021-03-16	Europe	France	Labo Analyses Med	National Reference Center for Viruses of Respiratory Infections, Institut Pasteur, Paris	Marion Barbet et al
EPI_ISL_1463527	France/IDF-IPP06879/2021	2021-03-16	Europe	France	Labo Analyses Med	National Reference Center for Viruses of Respiratory Infections, Institut Pasteur, Paris	Marion Barbet et al
EPI_ISL_1463528	France/IDF-IPP06882/2021	2021-03-16	Europe	France	Labo Analyses Med	National Reference Center for Viruses of Respiratory Infections, Institut Pasteur, Paris	Marion Barbet et al
EPI_ISL_1463529	France/IDF-IPP06884/2021	2021-03-16	Europe	France	Labo Analyses Med	National Reference Center for Viruses of Respiratory Infections, Institut Pasteur, Paris	Marion Barbet et al
EPI_ISL_1463530	France/IDF-IPP06885/2021	2021-03-16	Europe	France	Labo Analyses Med	National Reference Center for Viruses of Respiratory Infections, Institut Pasteur, Paris	Marion Barbet et al
EPI_ISL_1463531	France/IDF-IPP06891/2021	2021-03-16	Europe	France	Labo Analyses Med	National Reference Center for Viruses of Respiratory Infections, Institut Pasteur, Paris	Marion Barbet et al
EPI_ISL_1489841	France/IDF-IPP06892/2021	2021-03-15	Europe	France	Labo Analyses Med	National Reference Center for Viruses of Respiratory Infections, Institut Pasteur, Paris	Marion Barbet et al
EPI_ISL_1463532	France/IDF-IPP06893/2021	2021-03-16	Europe	France	Labo Analyses Med	National Reference Center for Viruses of Respiratory Infections, Institut Pasteur, Paris	Marion Barbet et al
EPI_ISL_1463533	France/IDF-IPP06896/2021	2021-03-16	Europe	France	Labo Analyses Med	National Reference Center for Viruses of Respiratory Infections, Institut Pasteur, Paris	Marion Barbet et al
EPI_ISL_1463534	France/IDF-IPP06899/2021	2021-03-16	Europe	France	Labo Analyses Med	National Reference Center for Viruses of Respiratory Infections, Institut Pasteur, Paris	Marion Barbet et al
EPI_ISL_1463535	France/IDF-IPP06901/2021	2021-03-16	Europe	France	Labo Analyses Med	National Reference Center for Viruses of Respiratory Infections, Institut Pasteur, Paris	Marion Barbet et al
EPI_ISL_1463536	France/IDF-IPP06902/2021	2021-03-16	Europe	France	Labo Analyses Med	National Reference Center for Viruses of Respiratory Infections, Institut Pasteur, Paris	Marion Barbet et al
EPI_ISL_1463537	France/IDF-IPP06910/2021	2021-03-16	Europe	France	Labo Analyses Med	National Reference Center for Viruses of Respiratory Infections, Institut Pasteur, Paris	Marion Barbet et al
EPI_ISL_1463538	France/IDF-IPP06914/2021	2021-03-16	Europe	France	Labo Analyses Med	National Reference Center for Viruses of Respiratory Infections, Institut Pasteur, Paris	Marion Barbet et al
EPI_ISL_1463539	France/IDF-IPP06916/2021	2021-03-16	Europe	France	Labo Analyses Med	National Reference Center for Viruses of Respiratory Infections, Institut Pasteur, Paris	Marion Barbet et al
EPI_ISL_1489842	France/IDF-IPP06921/2021	2021-03-16	Europe	France	Labo Analyses Med	National Reference Center for Viruses of Respiratory Infections, Institut Pasteur, Paris	Marion Barbet et al
EPI_ISL_1517464	France/IDF-IPP06963/2021	2021-03-19	Europe	France	Armies	National Reference Center for Viruses of Respiratory Infections, Institut Pasteur, Paris	Marion Barbet et al
EPI_ISL_1517465	France/IDF-IPP06964/2021	2021-03-19	Europe	France	Armies	National Reference Center for Viruses of Respiratory Infections, Institut Pasteur, Paris	Marion Barbet et al
EPI_ISL_1517466	France/IDF-IPP06966/2021	2021-03-19	Europe	France	Armies	National Reference Center for Viruses of Respiratory Infections, Institut Pasteur, Paris	Marion Barbet et al
EPI_ISL_1517467	France/IDF-IPP06967/2021	2021-03-19	Europe	France	Armies	National Reference Center for Viruses of Respiratory Infections, Institut Pasteur, Paris	Marion Barbet et al
EPI_ISL_1516901	France/IDF-IPP07005/2021	2021-03-18	Europe	France	Hospital	National Reference Center for Viruses of Respiratory Infections, Institut Pasteur, Paris	Marion Barbet et al
EPI_ISL_1516902	France/IDF-IPP07006/2021	2021-03-18	Europe	France	Hospital	National Reference Center for Viruses of Respiratory Infections, Institut Pasteur, Paris	Marion Barbet et al
EPI_ISL_1516903	France/IDF-IPP07007/2021	2021-03-18	Europe	France	Hospital	National Reference Center for Viruses of Respiratory Infections, Institut Pasteur, Paris	Marion Barbet et al
EPI_ISL_1516904	France/IDF-IPP07008/2021	2021-03-18	Europe	France	Hospital	National Reference Center for Viruses of Respiratory Infections, Institut Pasteur, Paris	Marion Barbet et al
EPI_ISL_1516905	France/IDF-IPP07009/2021	2021-03-18	Europe	France	Hospital	National Reference Center for Viruses of Respiratory Infections, Institut Pasteur, Paris	Marion Barbet et al
EPI_ISL_1516906	France/IDF-IPP07010/2021	2021-03-18	Europe	France	Hospital	National Reference Center for Viruses of Respiratory Infections, Institut Pasteur, Paris	Marion Barbet et al
EPI_ISL_1516920	France/IDF-IPP07072/2021	2021-03-21	Europe	France	Hospital	National Reference Center for Viruses of Respiratory Infections, Institut Pasteur, Paris	Marion Barbet et al
EPI_ISL_1516921	France/IDF-IPP07073/2021	2021-03-19	Europe	France	Hospital	National Reference Center for Viruses of Respiratory Infections, Institut Pasteur, Paris	Marion Barbet et al
EPI_ISL_1516923	France/IDF-IPP07077/2021	2021-03-22	Europe	France	Armies	National Reference Center for Viruses of Respiratory Infections, Institut Pasteur, Paris	Marion Barbet et al
EPI_ISL_1516924	France/IDF-IPP07078/2021	2021-03-20	Europe	France	Armies	National Reference Center for Viruses of Respiratory Infections, Institut Pasteur, Paris	Marion Barbet et al
EPI_ISL_1517071	France/IDF-IPP07323/2021	2021-03-11	Europe	France	Labo Analyses Med	National Reference Center for Viruses of Respiratory Infections, Institut Pasteur, Paris	Marion Barbet et al
EPI_ISL_1517073	France/IDF-IPP07324/2021	2021-03-11	Europe	France	Labo Analyses Med	National Reference Center for Viruses of Respiratory Infections, Institut Pasteur, Paris	Marion Barbet et al
EPI_ISL_1517074	France/IDF-IPP07325/2021	2021-03-03	Europe	France	Labo Analyses Med	National Reference Center for Viruses of Respiratory Infections, Institut Pasteur, Paris	Marion Barbet et al
EPI_ISL_1517076	France/IDF-IPP07326/2021	2021-03-09	Europe	France	Labo Analyses Med	National Reference Center for Viruses of Respiratory Infections, Institut Pasteur, Paris	Marion Barbet et al
EPI_ISL_1517077	France/IDF-IPP07328/2021	2021-03-22	Europe	France	Hospital	National Reference Center for Viruses of Respiratory Infections, Institut Pasteur, Paris	Marion Barbet et al
EPI_ISL_1517079	France/IDF-IPP07329/2021	2021-03-21	Europe	France	Hospital	National Reference Center for Viruses of Respiratory Infections, Institut Pasteur, Paris	Marion Barbet et al
EPI_ISL_1517080	France/IDF-IPP07331/2021	2021-03-22	Europe	France	Hospital	National Reference Center for Viruses of Respiratory Infections, Institut Pasteur, Paris	Marion Barbet et al
EPI_ISL_1517082	France/IDF-IPP07332/2021	2021-03-18	Europe	France	Hospital	National Reference Center for Viruses of Respiratory Infections, Institut Pasteur, Paris	Marion Barbet et al
EPI_ISL_1517084	France/IDF-IPP07333/2021	2021-03-18	Europe	France	Hospital	National Reference Center for Viruses of Respiratory Infections, Institut Pasteur, Paris	Marion Barbet et al
EPI_ISL_1517089	France/IDF-IPP07337/2021	2021-03-22	Europe	France	Armies	National Reference Center for Viruses of Respiratory Infections, Institut Pasteur, Paris	Marion Barbet et al
EPI_ISL_1517091	France/IDF-IPP07338/2021	2021-03-22	Europe	France	Armies	National Reference Center for Viruses of Respiratory Infections, Institut Pasteur, Paris	Marion Barbet et al
EPI_ISL_1517092	France/IDF-IPP07339/2021	2021-03-23	Europe	France	Armies	National Reference Center for Viruses of Respiratory Infections, Institut Pasteur, Paris	Marion Barbet et al
EPI_ISL_1517094	France/IDF-IPP07340/2021	2021-03-23	Europe	France	Armies	National Reference Center for Viruses of Respiratory Infections, Institut Pasteur, Paris	Marion Barbet et al
EPI_ISL_1517101	France/IDF-IPP07412/2021	2021-03-19	Europe	France	Hospital	National Reference Center for Viruses of Respiratory Infections, Institut Pasteur, Paris	Marion Barbet et al
EPI_ISL_1517121	France/IDF-IPP07426/2021	2021-03-18	Europe	France	Hospital	National Reference Center for Viruses of Respiratory Infections, Institut Pasteur, Paris	Marion Barbet et al
EPI_ISL_1517123	France/IDF-IPP07427/2021	2021-03-23	Europe	France	Hospital	National Reference Center for Viruses of Respiratory Infections, Institut Pasteur, Paris	Marion Barbet et al
EPI_ISL_1517124	France/IDF-IPP07428/2021	2021-03-22	Europe	France	Hospital	National Reference Center for Viruses of Respiratory Infections, Institut Pasteur, Paris	Marion Barbet et al
EPI_ISL_1517126	France/IDF-IPP07429/2021	2021-03-22	Europe	France	Hospital	National Reference Center for Viruses of Respiratory Infections, Institut Pasteur, Paris	Marion Barbet et al
EPI_ISL_1517127	France/IDF-IPP07430/2021	2021-03-22	Europe	France	Hospital	National Reference Center for Viruses of Respiratory Infections, Institut Pasteur, Paris	Marion Barbet et al
EPI_ISL_1517129	France/IDF-IPP07434/2021	2021-03-23	Europe	France	Hospital	National Reference Center for Viruses of Respiratory Infections, Institut Pasteur, Paris	Marion Barbet et al
EPI_ISL_1517130	France/IDF-IPP07435/2021	2021-03-23	Europe	France	Hospital	National Reference Center for Viruses of Respiratory Infections, Institut Pasteur, Paris	Marion Barbet et al
EPI_ISL_1517132	France/IDF-IPP07436/2021	2021-03-23	Europe	France	Hospital	National Reference Center for Viruses of Respiratory Infections, Institut Pasteur, Paris	Marion Barbet et al
EPI_ISL_1517135	France/IDF-IPP07438/2021	2021-03-23	Europe	France	Hospital	National Reference Center for Viruses of Respiratory Infections, Institut Pasteur, Paris	Marion Barbet et al
EPI_ISL_1517136	France/IDF-IPP07439/2021	2021-03-22	Europe	France	Hospital	National Reference Center for Viruses of Respiratory Infections, Institut Pasteur, Paris	Marion Barbet et al
EPI_ISL_1517138	France/IDF-IPP07441/2021	2021-03-22	Europe	France	Hospital	National Reference Center for Viruses of Respiratory Infections, Institut Pasteur, Paris	Marion Barbet et al
EPI_ISL_1517139	France/IDF-IPP07445/2021	2021-03-22	Europe	France	Hospital	National Reference Center for Viruses of Respiratory Infections, Institut Pasteur, Paris	Marion Barbet et al
EPI_ISL_1526788	France/IDF-IPP07447/2021	2021-03-22	Europe	France	Hospital	National Reference Center for Viruses of Respiratory Infections, Institut Pasteur, Paris	Marion Barbet et al
EPI_ISL_1517140	France/IDF-IPP07450/2021	2021-03-23	Europe	France	Hospital	National Reference Center for Viruses of Respiratory Infections, Institut Pasteur, Paris	Marion Barbet et al
EPI_ISL_1517142	France/IDF-IPP07451/2021	2021-03-23	Europe	France	Hospital	National Reference Center for Viruses of Respiratory Infections, Institut Pasteur, Paris	Marion Barbet et al
EPI_ISL_1517145	France/IDF-IPP07455/2021	2021-03-23	Europe	France	Hospital	National Reference Center for Viruses of Respiratory Infections, Institut Pasteur, Paris	Marion Barbet et al
EPI_ISL_1517148	France/IDF-IPP07463/2021	2021-03-23	Europe	France	Hospital	National Reference Center for Viruses of Respiratory Infections, Institut Pasteur, Paris	Marion Barbet et al
EPI_ISL_1517149	France/IDF-IPP07464/2021	2021-03-23	Europe	France	Hospital	National Reference Center for Viruses of Respiratory Infections, Institut Pasteur, Paris	Marion Barbet et al
EPI_ISL_1517152	France/IDF-IPP07466/2021	2021-03-23	Europe	France	Hospital	National Reference Center for Viruses of Respiratory Infections, Institut Pasteur, Paris	Marion Barbet et al
EPI_ISL_1517153	France/IDF-IPP07467/2021	2021-03-23	Europe	France	Hospital	National Reference Center for Viruses of Respiratory Infections, Institut Pasteur, Paris	Marion Barbet et al
EPI_ISL_1517156	France/IDF-IPP07470/2021	2021-03-23	Europe	France	Hospital	National Reference Center for Viruses of Respiratory Infections, Institut Pasteur, Paris	Marion Barbet et al
EPI_ISL_1517158	France/IDF-IPP07472/2021	2021-03-23	Europe	France	Hospital	National Reference Center for Viruses of Respiratory Infections, Institut Pasteur, Paris	Marion Barbet et al
EPI_ISL_1517159	France/IDF-IPP07474/2021	2021-03-23	Europe	France	Hospital	National Reference Center for Viruses of Respiratory Infections, Institut Pasteur, Paris	Marion Barbet et al
EPI_ISL_1517161	France/IDF-IPP07482/2021	2021-03-23	Europe	France	Hospital	National Reference Center for Viruses of Respiratory Infections, Institut Pasteur, Paris	Marion Barbet et al
EPI_ISL_1517163	France/IDF-IPP07486/2021	2021-03-21	Europe	France	Hospital	National Reference Center for Viruses of Respiratory Infections, Institut Pasteur, Paris	Marion Barbet et al
EPI_ISL_1517165	France/IDF-IPP07487/2021	2021-03-21	Europe	France	Hospital	National Reference Center for Viruses of Respiratory Infections, Institut Pasteur, Paris	Marion Barbet et al
EPI_ISL_1517166	France/IDF-IPP07489/2021	2021-03-21	Europe	France	Hospital	National Reference Center for Viruses of Respiratory Infections, Institut Pasteur, Paris	Marion Barbet et al
EPI_ISL_1517168	France/IDF-IPP07490/2021	2021-03-21	Europe	France	Hospital	National Reference Center for Viruses of Respiratory Infections, Institut Pasteur, Paris	Marion Barbet et al
EPI_ISL_1517169	France/IDF-IPP07492/2021	2021-03-21	Europe	France	Hospital	National Reference Center for Viruses of Respiratory Infections, Institut Pasteur, Paris	Marion Barbet et al
EPI_ISL_1517173	France/IDF-IPP07496/2021	2021-03-22	Europe	France	Hospital	National Reference Center for Viruses of Respiratory Infections, Institut Pasteur, Paris	Marion Barbet et al
EPI_ISL_1517174	France/IDF-IPP07498/2021	2021-03-22	Europe	France	Hospital	National Reference Center for Viruses of Respiratory Infections, Institut Pasteur, Paris	Marion Barbet et al
EPI_ISL_1517176	France/IDF-IPP07499/2021	2021-03-22	Europe	France	Hospital	National Reference Center for Viruses of Respiratory Infections, Institut Pasteur, Paris	Marion Barbet et al
EPI_ISL_1517178	France/IDF-IPP07503/2021	2021-03-22	Europe	France	Hospital	National Reference Center for Viruses of Respiratory Infections, Institut Pasteur, Paris	Marion Barbet et al
EPI_ISL_1517194	France/IDF-IPP07504/2021	2021-03-22	Europe	France	Labo Analyses Med	National Reference Center for Viruses of Respiratory Infections, Institut Pasteur, Paris	Marion Barbet et al
EPI_ISL_1517195	France/IDF-IPP07506/2021	2021-03-23	Europe	France	Labo Analyses Med	National Reference Center for Viruses of Respiratory Infections, Institut Pasteur, Paris	Marion Barbet et al
EPI_ISL_1517196	France/IDF-IPP07508/2021	2021-03-23	Europe	France	Labo Analyses Med	National Reference Center for Viruses of Respiratory Infections, Institut Pasteur, Paris	Marion Barbet et al
EPI_ISL_1517197	France/IDF-IPP07511/2021	2021-03-23	Europe	France	Labo Analyses Med	National Reference Center for Viruses of Respiratory Infections, Institut Pasteur, Paris	Marion Barbet et al
EPI_ISL_1517198	France/IDF-IPP07513/2021	2021	Europe	France	Labo Analyses Med	National Reference Center for Viruses of Respiratory Infections, Institut Pasteur, Paris	Marion Barbet et al
EPI_ISL_1517199	France/IDF-IPP07514/2021	2021-03-23	Europe	France	Labo Analyses Med	National Reference Center for Viruses of Respiratory Infections, Institut Pasteur, Paris	Marion Barbet et al
EPI_ISL_1517200	France/IDF-IPP07516/2021	2021-03-22	Europe	France	Labo Analyses Med	National Reference Center for Viruses of Respiratory Infections, Institut Pasteur, Paris	Marion Barbet et al
EPI_ISL_1517201	France/IDF-IPP07517/2021	2021-03-22	Europe	France	Labo Analyses Med	National Reference Center for Viruses of Respiratory Infections, Institut Pasteur, Paris	Marion Barbet et al
EPI_ISL_1517202	France/IDF-IPP07518/2021	2021-03-21	Europe	France	Labo Analyses Med	National Reference Center for Viruses of Respiratory Infections, Institut Pasteur, Paris	Marion Barbet et al
EPI_ISL_1517203	France/IDF-IPP07519/2021	2021-03-21	Europe	France	Labo Analyses Med	National Reference Center for Viruses of Respiratory Infections, Institut Pasteur, Paris	Marion Barbet et al
EPI_ISL_1517204	France/IDF-IPP07520/2021	2021-03-22	Europe	France	Labo Analyses Med	National Reference Center for Viruses of Respiratory Infections, Institut Pasteur, Paris	Marion Barbet et al
EPI_ISL_1517205	France/IDF-IPP07521/2021	2021-03-22	Europe	France	Labo Analyses Med	National Reference Center for Viruses of Respiratory Infections, Institut Pasteur, Paris	Marion Barbet et al
EPI_ISL_1526789	France/IDF-IPP07523/2021	2021-03-22	Europe	France	Labo Analyses Med	National Reference Center for Viruses of Respiratory Infections, Institut Pasteur, Paris	Marion Barbet et al
EPI_ISL_1517206	France/IDF-IPP07525/2021	2021-03-21	Europe	France	Labo Analyses Med	National Reference Center for Viruses of Respiratory Infections, Institut Pasteur, Paris	Marion Barbet et al
EPI_ISL_1517207	France/IDF-IPP07529/2021	2021-03-21	Europe	France	Labo Analyses Med	National Reference Center for Viruses of Respiratory Infections, Institut Pasteur, Paris	Marion Barbet et al
EPI_ISL_1517208	France/IDF-IPP07531/2021	2021-03-21	Europe	France	Labo Analyses Med	National Reference Center for Viruses of Respiratory Infections, Institut Pasteur, Paris	Marion Barbet et al
EPI_ISL_1517209	France/IDF-IPP07533/2021	2021-03-21	Europe	France	Labo Analyses Med	National Reference Center for Viruses of Respiratory Infections, Institut Pasteur, Paris	Marion Barbet et al
EPI_ISL_1517210	France/IDF-IPP07534/2021	2021-03-21	Europe	France	Labo Analyses Med	National Reference Center for Viruses of Respiratory Infections, Institut Pasteur, Paris	Marion Barbet et al
EPI_ISL_1517212	France/IDF-IPP07539/2021	2021-03-21	Europe	France	Labo Analyses Med	National Reference Center for Viruses of Respiratory Infections, Institut Pasteur, Paris	Marion Barbet et al
EPI_ISL_1517213	France/IDF-IPP07540/2021	2021-03-21	Europe	France	Labo Analyses Med	National Reference Center for Viruses of Respiratory Infections, Institut Pasteur, Paris	Marion Barbet et al
EPI_ISL_1517215	France/IDF-IPP07543/2021	2021-03-21	Europe	France	Labo Analyses Med	National Reference Center for Viruses of Respiratory Infections, Institut Pasteur, Paris	Marion Barbet et al
EPI_ISL_1517216	France/IDF-IPP07546/2021	2021-03-21	Europe	France	Labo Analyses Med	National Reference Center for Viruses of Respiratory Infections, Institut Pasteur, Paris	Marion Barbet et al
EPI_ISL_1517217	France/IDF-IPP07547/2021	2021-03-22	Europe	France	Labo Analyses Med	National Reference Center for Viruses of Respiratory Infections, Institut Pasteur, Paris	Marion Barbet et al
EPI_ISL_1517218	France/IDF-IPP07549/2021	2021-03-22	Europe	France	Labo Analyses Med	National Reference Center for Viruses of Respiratory Infections, Institut Pasteur, Paris	Marion Barbet et al
EPI_ISL_1517219	France/IDF-IPP07550/2021	2021-03-22	Europe	France	Labo Analyses Med	National Reference Center for Viruses of Respiratory Infections, Institut Pasteur, Paris	Marion Barbet et al
EPI_ISL_1517220	France/IDF-IPP07553/2021	2021-03-22	Europe	France	Labo Analyses Med	National Reference Center for Viruses of Respiratory Infections, Institut Pasteur, Paris	Marion Barbet et al
EPI_ISL_1517221	France/IDF-IPP07554/2021	2021-03-22	Europe	France	Labo Analyses Med	National Reference Center for Viruses of Respiratory Infections, Institut Pasteur, Paris	Marion Barbet et al
EPI_ISL_1517222	France/IDF-IPP07555/2021	2021-03-22	Europe	France	Labo Analyses Med	National Reference Center for Viruses of Respiratory Infections, Institut Pasteur, Paris	Marion Barbet et al
EPI_ISL_1517223	France/IDF-IPP07556/2021	2021-03-22	Europe	France	Labo Analyses Med	National Reference Center for Viruses of Respiratory Infections, Institut Pasteur, Paris	Marion Barbet et al
EPI_ISL_1517224	France/IDF-IPP07557/2021	2021-03-22	Europe	France	Labo Analyses Med	National Reference Center for Viruses of Respiratory Infections, Institut Pasteur, Paris	Marion Barbet et al
EPI_ISL_1517227	France/IDF-IPP07563/2021	2021-03-22	Europe	France	Labo Analyses Med	National Reference Center for Viruses of Respiratory Infections, Institut Pasteur, Paris	Marion Barbet et al
EPI_ISL_1517228	France/IDF-IPP07565/2021	2021-03-22	Europe	France	Labo Analyses Med	National Reference Center for Viruses of Respiratory Infections, Institut Pasteur, Paris	Marion Barbet et al
EPI_ISL_1517229	France/IDF-IPP07566/2021	2021-03-22	Europe	France	Labo Analyses Med	National Reference Center for Viruses of Respiratory Infections, Institut Pasteur, Paris	Marion Barbet et al
EPI_ISL_1517230	France/IDF-IPP07567/2021	2021-03-22	Europe	France	Labo Analyses Med	National Reference Center for Viruses of Respiratory Infections, Institut Pasteur, Paris	Marion Barbet et al
EPI_ISL_1517231	France/IDF-IPP07568/2021	2021-03-22	Europe	France	Labo Analyses Med	National Reference Center for Viruses of Respiratory Infections, Institut Pasteur, Paris	Marion Barbet et al
EPI_ISL_1517232	France/IDF-IPP07569/2021	2021-03-22	Europe	France	Labo Analyses Med	National Reference Center for Viruses of Respiratory Infections, Institut Pasteur, Paris	Marion Barbet et al
EPI_ISL_1517233	France/IDF-IPP07571/2021	2021-03-22	Europe	France	Labo Analyses Med	National Reference Center for Viruses of Respiratory Infections, Institut Pasteur, Paris	Marion Barbet et al
EPI_ISL_1517234	France/IDF-IPP07572/2021	2021-03-22	Europe	France	Labo Analyses Med	National Reference Center for Viruses of Respiratory Infections, Institut Pasteur, Paris	Marion Barbet et al
EPI_ISL_1517235	France/IDF-IPP07578/2021	2021-03-22	Europe	France	Labo Analyses Med	National Reference Center for Viruses of Respiratory Infections, Institut Pasteur, Paris	Marion Barbet et al
EPI_ISL_1517236	France/IDF-IPP07579/2021	2021-03-22	Europe	France	Labo Analyses Med	National Reference Center for Viruses of Respiratory Infections, Institut Pasteur, Paris	Marion Barbet et al
EPI_ISL_1517237	France/IDF-IPP07580/2021	2021-03-22	Europe	France	Labo Analyses Med	National Reference Center for Viruses of Respiratory Infections, Institut Pasteur, Paris	Marion Barbet et al
EPI_ISL_1517238	France/IDF-IPP07581/2021	2021-03-22	Europe	France	Labo Analyses Med	National Reference Center for Viruses of Respiratory Infections, Institut Pasteur, Paris	Marion Barbet et al
EPI_ISL_1517471	France/IDF-IPP07621/2021	2021-03-22	Europe	France	Labo Analyses Med	National Reference Center for Viruses of Respiratory Infections, Institut Pasteur, Paris	Marion Barbet et al
EPI_ISL_1517239	France/IDF-IPP07629/2021	2021-03-25	Europe	France	Labo Analyses Med	National Reference Center for Viruses of Respiratory Infections, Institut Pasteur, Paris	Marion Barbet et al
EPI_ISL_1517240	France/IDF-IPP07630/2021	2021-03-22	Europe	France	Labo Analyses Med	National Reference Center for Viruses of Respiratory Infections, Institut Pasteur, Paris	Marion Barbet et al
EPI_ISL_1517241	France/IDF-IPP07632/2021	2021-03-22	Europe	France	Labo Analyses Med	National Reference Center for Viruses of Respiratory Infections, Institut Pasteur, Paris	Marion Barbet et al
EPI_ISL_1517242	France/IDF-IPP07633/2021	2021-03-22	Europe	France	Labo Analyses Med	National Reference Center for Viruses of Respiratory Infections, Institut Pasteur, Paris	Marion Barbet et al
EPI_ISL_1517243	France/IDF-IPP07635/2021	2021-03-22	Europe	France	Labo Analyses Med	National Reference Center for Viruses of Respiratory Infections, Institut Pasteur, Paris	Marion Barbet et al
EPI_ISL_1517244	France/IDF-IPP07636/2021	2021-03-22	Europe	France	Labo Analyses Med	National Reference Center for Viruses of Respiratory Infections, Institut Pasteur, Paris	Marion Barbet et al
EPI_ISL_1517245	France/IDF-IPP07637/2021	2021-03-22	Europe	France	Labo Analyses Med	National Reference Center for Viruses of Respiratory Infections, Institut Pasteur, Paris	Marion Barbet et al
EPI_ISL_1517246	France/IDF-IPP07638/2021	2021-03-22	Europe	France	Labo Analyses Med	National Reference Center for Viruses of Respiratory Infections, Institut Pasteur, Paris	Marion Barbet et al
EPI_ISL_1517247	France/IDF-IPP07640/2021	2021-03-23	Europe	France	Labo Analyses Med	National Reference Center for Viruses of Respiratory Infections, Institut Pasteur, Paris	Marion Barbet et al
EPI_ISL_1517248	France/IDF-IPP07641/2021	2021-03-23	Europe	France	Labo Analyses Med	National Reference Center for Viruses of Respiratory Infections, Institut Pasteur, Paris	Marion Barbet et al
EPI_ISL_1517249	France/IDF-IPP07642/2021	2021-03-23	Europe	France	Labo Analyses Med	National Reference Center for Viruses of Respiratory Infections, Institut Pasteur, Paris	Marion Barbet et al
EPI_ISL_1517250	France/IDF-IPP07643/2021	2021-03-23	Europe	France	Labo Analyses Med	National Reference Center for Viruses of Respiratory Infections, Institut Pasteur, Paris	Marion Barbet et al
EPI_ISL_1517251	France/IDF-IPP07644/2021	2021-03-23	Europe	France	Labo Analyses Med	National Reference Center for Viruses of Respiratory Infections, Institut Pasteur, Paris	Marion Barbet et al
EPI_ISL_1517252	France/IDF-IPP07645/2021	2021-03-23	Europe	France	Labo Analyses Med	National Reference Center for Viruses of Respiratory Infections, Institut Pasteur, Paris	Marion Barbet et al
EPI_ISL_1517253	France/IDF-IPP07651/2021	2021-03-23	Europe	France	Labo Analyses Med	National Reference Center for Viruses of Respiratory Infections, Institut Pasteur, Paris	Marion Barbet et al
EPI_ISL_1517254	France/IDF-IPP07652/2021	2021-03-23	Europe	France	Labo Analyses Med	National Reference Center for Viruses of Respiratory Infections, Institut Pasteur, Paris	Marion Barbet et al
EPI_ISL_1517255	France/IDF-IPP07653/2021	2021-03-23	Europe	France	Labo Analyses Med	National Reference Center for Viruses of Respiratory Infections, Institut Pasteur, Paris	Marion Barbet et al
EPI_ISL_1517258	France/IDF-IPP07659/2021	2021-03-23	Europe	France	Labo Analyses Med	National Reference Center for Viruses of Respiratory Infections, Institut Pasteur, Paris	Marion Barbet et al
EPI_ISL_1517259	France/IDF-IPP07663/2021	2021-03-23	Europe	France	Labo Analyses Med	National Reference Center for Viruses of Respiratory Infections, Institut Pasteur, Paris	Marion Barbet et al
EPI_ISL_1517260	France/IDF-IPP07664/2021	2021-03-23	Europe	France	Labo Analyses Med	National Reference Center for Viruses of Respiratory Infections, Institut Pasteur, Paris	Marion Barbet et al
EPI_ISL_1517261	France/IDF-IPP07665/2021	2021-03-23	Europe	France	Labo Analyses Med	National Reference Center for Viruses of Respiratory Infections, Institut Pasteur, Paris	Marion Barbet et al
EPI_ISL_1517262	France/IDF-IPP07666/2021	2021-03-23	Europe	France	Labo Analyses Med	National Reference Center for Viruses of Respiratory Infections, Institut Pasteur, Paris	Marion Barbet et al
EPI_ISL_1517263	France/IDF-IPP07667/2021	2021-03-23	Europe	France	Labo Analyses Med	National Reference Center for Viruses of Respiratory Infections, Institut Pasteur, Paris	Marion Barbet et al
EPI_ISL_1517264	France/IDF-IPP07668/2021	2021-03-23	Europe	France	Labo Analyses Med	National Reference Center for Viruses of Respiratory Infections, Institut Pasteur, Paris	Marion Barbet et al
EPI_ISL_1517265	France/IDF-IPP07669/2021	2021-03-23	Europe	France	Labo Analyses Med	National Reference Center for Viruses of Respiratory Infections, Institut Pasteur, Paris	Marion Barbet et al
EPI_ISL_1517266	France/IDF-IPP07670/2021	2021-03-23	Europe	France	Labo Analyses Med	National Reference Center for Viruses of Respiratory Infections, Institut Pasteur, Paris	Marion Barbet et al
EPI_ISL_1517267	France/IDF-IPP07671/2021	2021-03-23	Europe	France	Labo Analyses Med	National Reference Center for Viruses of Respiratory Infections, Institut Pasteur, Paris	Marion Barbet et al
EPI_ISL_1517268	France/IDF-IPP07673/2021	2021-03-23	Europe	France	Labo Analyses Med	National Reference Center for Viruses of Respiratory Infections, Institut Pasteur, Paris	Marion Barbet et al
EPI_ISL_1517269	France/IDF-IPP07674/2021	2021-03-23	Europe	France	Labo Analyses Med	National Reference Center for Viruses of Respiratory Infections, Institut Pasteur, Paris	Marion Barbet et al
EPI_ISL_1517270	France/IDF-IPP07675/2021	2021-03-23	Europe	France	Labo Analyses Med	National Reference Center for Viruses of Respiratory Infections, Institut Pasteur, Paris	Marion Barbet et al
EPI_ISL_1517271	France/IDF-IPP07676/2021	2021-03-23	Europe	France	Labo Analyses Med	National Reference Center for Viruses of Respiratory Infections, Institut Pasteur, Paris	Marion Barbet et al
EPI_ISL_1517272	France/IDF-IPP07678/2021	2021-03-23	Europe	France	Labo Analyses Med	National Reference Center for Viruses of Respiratory Infections, Institut Pasteur, Paris	Marion Barbet et al
EPI_ISL_1517273	France/IDF-IPP07680/2021	2021-03-22	Europe	France	Labo Analyses Med	National Reference Center for Viruses of Respiratory Infections, Institut Pasteur, Paris	Marion Barbet et al
EPI_ISL_1517275	France/IDF-IPP07683/2021	2021-03-22	Europe	France	Labo Analyses Med	National Reference Center for Viruses of Respiratory Infections, Institut Pasteur, Paris	Marion Barbet et al
EPI_ISL_1517276	France/IDF-IPP07684/2021	2021-03-22	Europe	France	Labo Analyses Med	National Reference Center for Viruses of Respiratory Infections, Institut Pasteur, Paris	Marion Barbet et al
EPI_ISL_1517277	France/IDF-IPP07685/2021	2021-03-22	Europe	France	Labo Analyses Med	National Reference Center for Viruses of Respiratory Infections, Institut Pasteur, Paris	Marion Barbet et al
EPI_ISL_1517278	France/IDF-IPP07686/2021	2021-03-22	Europe	France	Labo Analyses Med	National Reference Center for Viruses of Respiratory Infections, Institut Pasteur, Paris	Marion Barbet et al
EPI_ISL_1526790	France/IDF-IPP07687/2021	2021-03-22	Europe	France	Labo Analyses Med	National Reference Center for Viruses of Respiratory Infections, Institut Pasteur, Paris	Marion Barbet et al
EPI_ISL_1517279	France/IDF-IPP07688/2021	2021-03-22	Europe	France	Labo Analyses Med	National Reference Center for Viruses of Respiratory Infections, Institut Pasteur, Paris	Marion Barbet et al
EPI_ISL_1517280	France/IDF-IPP07689/2021	2021-03-22	Europe	France	Labo Analyses Med	National Reference Center for Viruses of Respiratory Infections, Institut Pasteur, Paris	Marion Barbet et al
EPI_ISL_1517281	France/IDF-IPP07691/2021	2021-03-22	Europe	France	Labo Analyses Med	National Reference Center for Viruses of Respiratory Infections, Institut Pasteur, Paris	Marion Barbet et al
EPI_ISL_1517282	France/IDF-IPP07694/2021	2021-03-22	Europe	France	Labo Analyses Med	National Reference Center for Viruses of Respiratory Infections, Institut Pasteur, Paris	Marion Barbet et al
EPI_ISL_1517283	France/IDF-IPP07695/2021	2021-03-22	Europe	France	Labo Analyses Med	National Reference Center for Viruses of Respiratory Infections, Institut Pasteur, Paris	Marion Barbet et al
EPI_ISL_1526791	France/IDF-IPP07696/2021	2021-03-22	Europe	France	Labo Analyses Med	National Reference Center for Viruses of Respiratory Infections, Institut Pasteur, Paris	Marion Barbet et al
EPI_ISL_1517284	France/IDF-IPP07697/2021	2021-03-22	Europe	France	Labo Analyses Med	National Reference Center for Viruses of Respiratory Infections, Institut Pasteur, Paris	Marion Barbet et al
EPI_ISL_1517285	France/IDF-IPP07698/2021	2021-03-22	Europe	France	Labo Analyses Med	National Reference Center for Viruses of Respiratory Infections, Institut Pasteur, Paris	Marion Barbet et al
EPI_ISL_1517286	France/IDF-IPP07699/2021	2021-03-22	Europe	France	Labo Analyses Med	National Reference Center for Viruses of Respiratory Infections, Institut Pasteur, Paris	Marion Barbet et al
EPI_ISL_1517288	France/IDF-IPP07701/2021	2021-03-23	Europe	France	Labo Analyses Med	National Reference Center for Viruses of Respiratory Infections, Institut Pasteur, Paris	Marion Barbet et al
EPI_ISL_1517289	France/IDF-IPP07703/2021	2021-03-23	Europe	France	Labo Analyses Med	National Reference Center for Viruses of Respiratory Infections, Institut Pasteur, Paris	Marion Barbet et al
EPI_ISL_1517290	France/IDF-IPP07706/2021	2021-03-23	Europe	France	Labo Analyses Med	National Reference Center for Viruses of Respiratory Infections, Institut Pasteur, Paris	Marion Barbet et al
EPI_ISL_1517291	France/IDF-IPP07707/2021	2021-03-23	Europe	France	Labo Analyses Med	National Reference Center for Viruses of Respiratory Infections, Institut Pasteur, Paris	Marion Barbet et al
EPI_ISL_1517292	France/IDF-IPP07708/2021	2021-03-23	Europe	France	Labo Analyses Med	National Reference Center for Viruses of Respiratory Infections, Institut Pasteur, Paris	Marion Barbet et al
EPI_ISL_1517293	France/IDF-IPP07709/2021	2021-03-23	Europe	France	Labo Analyses Med	National Reference Center for Viruses of Respiratory Infections, Institut Pasteur, Paris	Marion Barbet et al
EPI_ISL_1517472	France/IDF-IPP07710/2021	2021-03-23	Europe	France	Hospital	National Reference Center for Viruses of Respiratory Infections, Institut Pasteur, Paris	Marion Barbet et al
EPI_ISL_1517473	France/IDF-IPP07712/2021	2021-03-23	Europe	France	Hospital	National Reference Center for Viruses of Respiratory Infections, Institut Pasteur, Paris	Marion Barbet et al
EPI_ISL_1517474	France/IDF-IPP07715/2021	2021-03-22	Europe	France	Hospital	National Reference Center for Viruses of Respiratory Infections, Institut Pasteur, Paris	Marion Barbet et al
EPI_ISL_1517475	France/IDF-IPP07716/2021	2021-03-22	Europe	France	Hospital	National Reference Center for Viruses of Respiratory Infections, Institut Pasteur, Paris	Marion Barbet et al
EPI_ISL_1517476	France/IDF-IPP07717/2021	2021-03-22	Europe	France	Hospital	National Reference Center for Viruses of Respiratory Infections, Institut Pasteur, Paris	Marion Barbet et al
EPI_ISL_1517477	France/IDF-IPP07719/2021	2021-03-22	Europe	France	Hospital	National Reference Center for Viruses of Respiratory Infections, Institut Pasteur, Paris	Marion Barbet et al
EPI_ISL_1517479	France/IDF-IPP07725/2021	2021-03-24	Europe	France	Armies	National Reference Center for Viruses of Respiratory Infections, Institut Pasteur, Paris	Marion Barbet et al
EPI_ISL_1517480	France/IDF-IPP07726/2021	2021-03-25	Europe	France	Armies	National Reference Center for Viruses of Respiratory Infections, Institut Pasteur, Paris	Marion Barbet et al
EPI_ISL_1517481	France/IDF-IPP07727/2021	2021-03-24	Europe	France	Armies	National Reference Center for Viruses of Respiratory Infections, Institut Pasteur, Paris	Marion Barbet et al
EPI_ISL_1517482	France/IDF-IPP07728/2021	2021-03-24	Europe	France	Armies	National Reference Center for Viruses of Respiratory Infections, Institut Pasteur, Paris	Marion Barbet et al
EPI_ISL_1517483	France/IDF-IPP07738/2021	2021-03-21	Europe	France	Hospital	National Reference Center for Viruses of Respiratory Infections, Institut Pasteur, Paris	Marion Barbet et al
EPI_ISL_1517490	France/IDF-IPP07808/2021	2021-03-23	Europe	France	Hospital	National Reference Center for Viruses of Respiratory Infections, Institut Pasteur, Paris	Marion Barbet et al
EPI_ISL_1528220	France/IDF-IPP07839/2021	2021-03-24	Europe	France	Hospital	National Reference Center for Viruses of Respiratory Infections, Institut Pasteur, Paris	Marion Barbet et al
EPI_ISL_1528230	France/IDF-IPP07840/2021	2021-03-25	Europe	France	Hospital	National Reference Center for Viruses of Respiratory Infections, Institut Pasteur, Paris	Marion Barbet et al
EPI_ISL_1528222	France/IDF-IPP07841/2021	2021-03-22	Europe	France	Hospital	National Reference Center for Viruses of Respiratory Infections, Institut Pasteur, Paris	Marion Barbet et al
EPI_ISL_1528239	France/IDF-IPP07843/2021	2021-02-06	Europe	France	Hospital	National Reference Center for Viruses of Respiratory Infections, Institut Pasteur, Paris	Marion Barbet et al
EPI_ISL_1528240	France/IDF-IPP07845/2020	2020-12-31	Europe	France	Hospital	National Reference Center for Viruses of Respiratory Infections, Institut Pasteur, Paris	Marion Barbet et al
EPI_ISL_1528235	France/IDF-IPP07846/2021	2021-03-26	Europe	France	Armies	National Reference Center for Viruses of Respiratory Infections, Institut Pasteur, Paris	Marion Barbet et al
EPI_ISL_1528199	France/IDF-IPP07847/2021	2021-03-26	Europe	France	Armies	National Reference Center for Viruses of Respiratory Infections, Institut Pasteur, Paris	Marion Barbet et al
EPI_ISL_1528200	France/IDF-IPP07848/2021	2021-03-26	Europe	France	Armies	National Reference Center for Viruses of Respiratory Infections, Institut Pasteur, Paris	Marion Barbet et al
EPI_ISL_1528201	France/IDF-IPP07849/2021	2021-03-26	Europe	France	Armies	National Reference Center for Viruses of Respiratory Infections, Institut Pasteur, Paris	Marion Barbet et al
EPI_ISL_1528183	France/IDF-IPP07850/2021	2021-03-25	Europe	France	Armies	National Reference Center for Viruses of Respiratory Infections, Institut Pasteur, Paris	Marion Barbet et al
EPI_ISL_1528184	France/IDF-IPP07851/2021	2021-03-25	Europe	France	Armies	National Reference Center for Viruses of Respiratory Infections, Institut Pasteur, Paris	Marion Barbet et al
EPI_ISL_1528218	France/IDF-IPP07852/2021	2021-03-26	Europe	France	Armies	National Reference Center for Viruses of Respiratory Infections, Institut Pasteur, Paris	Marion Barbet et al
EPI_ISL_1528231	France/IDF-IPP07860/2021	2021-03-18	Europe	France	Labo Analyses Med	National Reference Center for Viruses of Respiratory Infections, Institut Pasteur, Paris	Marion Barbet et al
EPI_ISL_1528233	France/IDF-IPP07863/2021	2021-03-27	Europe	France	Hospital	National Reference Center for Viruses of Respiratory Infections, Institut Pasteur, Paris	Marion Barbet et al
EPI_ISL_1528185	France/IDF-IPP07937/2021	2021-03-28	Europe	France	Armies	National Reference Center for Viruses of Respiratory Infections, Institut Pasteur, Paris	Marion Barbet et al
EPI_ISL_1582639	France/IDF-IPP07955/2021	2021	Europe	France	Research	National Reference Center for Viruses of Respiratory Infections, Institut Pasteur, Paris	Marion Barbet et al
EPI_ISL_1582640	France/IDF-IPP07957/2021	2021	Europe	France	Research	National Reference Center for Viruses of Respiratory Infections, Institut Pasteur, Paris	Marion Barbet et al
EPI_ISL_1582641	France/IDF-IPP07958/2021	2021	Europe	France	Research	National Reference Center for Viruses of Respiratory Infections, Institut Pasteur, Paris	Marion Barbet et al
EPI_ISL_1582642	France/IDF-IPP07962/2021	2021	Europe	France	Research	National Reference Center for Viruses of Respiratory Infections, Institut Pasteur, Paris	Marion Barbet et al
EPI_ISL_1582643	France/IDF-IPP07964/2021	2021	Europe	France	Research	National Reference Center for Viruses of Respiratory Infections, Institut Pasteur, Paris	Marion Barbet et al
EPI_ISL_1582644	France/IDF-IPP07965/2021	2021	Europe	France	Research	National Reference Center for Viruses of Respiratory Infections, Institut Pasteur, Paris	Marion Barbet et al
EPI_ISL_1582645	France/IDF-IPP07966/2021	2021	Europe	France	Research	National Reference Center for Viruses of Respiratory Infections, Institut Pasteur, Paris	Marion Barbet et al
EPI_ISL_1582646	France/IDF-IPP07967/2021	2021	Europe	France	Research	National Reference Center for Viruses of Respiratory Infections, Institut Pasteur, Paris	Marion Barbet et al
EPI_ISL_1582647	France/IDF-IPP07968/2021	2021	Europe	France	Research	National Reference Center for Viruses of Respiratory Infections, Institut Pasteur, Paris	Marion Barbet et al
EPI_ISL_1582648	France/IDF-IPP07971/2021	2021	Europe	France	Research	National Reference Center for Viruses of Respiratory Infections, Institut Pasteur, Paris	Marion Barbet et al
EPI_ISL_1582649	France/IDF-IPP07973/2021	2021	Europe	France	Research	National Reference Center for Viruses of Respiratory Infections, Institut Pasteur, Paris	Marion Barbet et al
EPI_ISL_1582650	France/IDF-IPP07975/2021	2021	Europe	France	Research	National Reference Center for Viruses of Respiratory Infections, Institut Pasteur, Paris	Marion Barbet et al
EPI_ISL_1582651	France/IDF-IPP07976/2021	2021	Europe	France	Research	National Reference Center for Viruses of Respiratory Infections, Institut Pasteur, Paris	Marion Barbet et al
EPI_ISL_1582652	France/IDF-IPP07981/2021	2021	Europe	France	Research	National Reference Center for Viruses of Respiratory Infections, Institut Pasteur, Paris	Marion Barbet et al
EPI_ISL_1582653	France/IDF-IPP07983/2021	2021	Europe	France	Research	National Reference Center for Viruses of Respiratory Infections, Institut Pasteur, Paris	Marion Barbet et al
EPI_ISL_1582654	France/IDF-IPP07984/2021	2021	Europe	France	Research	National Reference Center for Viruses of Respiratory Infections, Institut Pasteur, Paris	Marion Barbet et al
EPI_ISL_1582655	France/IDF-IPP07985/2021	2021	Europe	France	Research	National Reference Center for Viruses of Respiratory Infections, Institut Pasteur, Paris	Marion Barbet et al
EPI_ISL_1582656	France/IDF-IPP07986/2021	2021	Europe	France	Research	National Reference Center for Viruses of Respiratory Infections, Institut Pasteur, Paris	Marion Barbet et al
EPI_ISL_1540450	France/IDF-IPP07990/2021	2021-03-29	Europe	France	Hospital	National Reference Center for Viruses of Respiratory Infections, Institut Pasteur, Paris	Marion Barbet et al
EPI_ISL_1528203	France/IDF-IPP07991/2021	2021-03-30	Europe	France	Hospital	National Reference Center for Viruses of Respiratory Infections, Institut Pasteur, Paris	Marion Barbet et al
EPI_ISL_1528234	France/IDF-IPP07992/2021	2021-03-30	Europe	France	Hospital	National Reference Center for Viruses of Respiratory Infections, Institut Pasteur, Paris	Marion Barbet et al
EPI_ISL_1528204	France/IDF-IPP07993/2021	2021-03-30	Europe	France	Hospital	National Reference Center for Viruses of Respiratory Infections, Institut Pasteur, Paris	Marion Barbet et al
EPI_ISL_1528205	France/IDF-IPP07994/2021	2021-03-29	Europe	France	Hospital	National Reference Center for Viruses of Respiratory Infections, Institut Pasteur, Paris	Marion Barbet et al
EPI_ISL_1528186	France/IDF-IPP07995/2021	2021-03-29	Europe	France	Hospital	National Reference Center for Viruses of Respiratory Infections, Institut Pasteur, Paris	Marion Barbet et al
EPI_ISL_1528206	France/IDF-IPP07996/2021	2021-03-29	Europe	France	Hospital	National Reference Center for Viruses of Respiratory Infections, Institut Pasteur, Paris	Marion Barbet et al
EPI_ISL_1528207	France/IDF-IPP07997/2021	2021-03-29	Europe	France	Hospital	National Reference Center for Viruses of Respiratory Infections, Institut Pasteur, Paris	Marion Barbet et al
EPI_ISL_1528208	France/IDF-IPP07998/2021	2021-03-29	Europe	France	Hospital	National Reference Center for Viruses of Respiratory Infections, Institut Pasteur, Paris	Marion Barbet et al
EPI_ISL_1528187	France/IDF-IPP07999/2021	2021-03-29	Europe	France	Hospital	National Reference Center for Viruses of Respiratory Infections, Institut Pasteur, Paris	Marion Barbet et al
EPI_ISL_1528209	France/IDF-IPP08000/2021	2021-03-29	Europe	France	Hospital	National Reference Center for Viruses of Respiratory Infections, Institut Pasteur, Paris	Marion Barbet et al
EPI_ISL_1528188	France/IDF-IPP08001/2021	2021-03-29	Europe	France	Hospital	National Reference Center for Viruses of Respiratory Infections, Institut Pasteur, Paris	Marion Barbet et al
EPI_ISL_1528189	France/IDF-IPP08002/2021	2021-03-30	Europe	France	Hospital	National Reference Center for Viruses of Respiratory Infections, Institut Pasteur, Paris	Marion Barbet et al
EPI_ISL_1528210	France/IDF-IPP08003/2021	2021-03-31	Europe	France	Hospital	National Reference Center for Viruses of Respiratory Infections, Institut Pasteur, Paris	Marion Barbet et al
EPI_ISL_1528190	France/IDF-IPP08004/2021	2021-03-29	Europe	France	Hospital	National Reference Center for Viruses of Respiratory Infections, Institut Pasteur, Paris	Marion Barbet et al
EPI_ISL_1582659	France/IDF-IPP08025/2021	2021-03-29	Europe	France	Hospital	National Reference Center for Viruses of Respiratory Infections, Institut Pasteur, Paris	Marion Barbet et al
EPI_ISL_1582660	France/IDF-IPP08026/2021	2021-03-29	Europe	France	Hospital	National Reference Center for Viruses of Respiratory Infections, Institut Pasteur, Paris	Marion Barbet et al
EPI_ISL_1582661	France/IDF-IPP08027/2021	2021-03-29	Europe	France	Hospital	National Reference Center for Viruses of Respiratory Infections, Institut Pasteur, Paris	Marion Barbet et al
EPI_ISL_1582662	France/IDF-IPP08028/2021	2021-03-29	Europe	France	Hospital	National Reference Center for Viruses of Respiratory Infections, Institut Pasteur, Paris	Marion Barbet et al
EPI_ISL_1582663	France/IDF-IPP08029/2021	2021-03-29	Europe	France	Hospital	National Reference Center for Viruses of Respiratory Infections, Institut Pasteur, Paris	Marion Barbet et al
EPI_ISL_1582664	France/IDF-IPP08030/2021	2021-03-29	Europe	France	Hospital	National Reference Center for Viruses of Respiratory Infections, Institut Pasteur, Paris	Marion Barbet et al
EPI_ISL_1582665	France/IDF-IPP08031/2021	2021-03-30	Europe	France	Hospital	National Reference Center for Viruses of Respiratory Infections, Institut Pasteur, Paris	Marion Barbet et al
EPI_ISL_1582666	France/IDF-IPP08032/2021	2021-03-30	Europe	France	Hospital	National Reference Center for Viruses of Respiratory Infections, Institut Pasteur, Paris	Marion Barbet et al
EPI_ISL_1582667	France/IDF-IPP08033/2021	2021-03-30	Europe	France	Hospital	National Reference Center for Viruses of Respiratory Infections, Institut Pasteur, Paris	Marion Barbet et al
EPI_ISL_1582668	France/IDF-IPP08034/2021	2021-03-30	Europe	France	Hospital	National Reference Center for Viruses of Respiratory Infections, Institut Pasteur, Paris	Marion Barbet et al
EPI_ISL_1582669	France/IDF-IPP08035/2021	2021-03-30	Europe	France	Hospital	National Reference Center for Viruses of Respiratory Infections, Institut Pasteur, Paris	Marion Barbet et al
EPI_ISL_1582670	France/IDF-IPP08037/2021	2021-03-30	Europe	France	Hospital	National Reference Center for Viruses of Respiratory Infections, Institut Pasteur, Paris	Marion Barbet et al
EPI_ISL_1582671	France/IDF-IPP08038/2021	2021-03-30	Europe	France	Hospital	National Reference Center for Viruses of Respiratory Infections, Institut Pasteur, Paris	Marion Barbet et al
EPI_ISL_1582672	France/IDF-IPP08039/2021	2021-03-30	Europe	France	Hospital	National Reference Center for Viruses of Respiratory Infections, Institut Pasteur, Paris	Marion Barbet et al
EPI_ISL_1582673	France/IDF-IPP08040/2021	2021-03-30	Europe	France	Hospital	National Reference Center for Viruses of Respiratory Infections, Institut Pasteur, Paris	Marion Barbet et al
EPI_ISL_1582674	France/IDF-IPP08041/2021	2021-03-30	Europe	France	Hospital	National Reference Center for Viruses of Respiratory Infections, Institut Pasteur, Paris	Marion Barbet et al
EPI_ISL_1582675	France/IDF-IPP08043/2021	2021-03-30	Europe	France	Hospital	National Reference Center for Viruses of Respiratory Infections, Institut Pasteur, Paris	Marion Barbet et al
EPI_ISL_1582676	France/IDF-IPP08044/2021	2021-03-30	Europe	France	Hospital	National Reference Center for Viruses of Respiratory Infections, Institut Pasteur, Paris	Marion Barbet et al
EPI_ISL_1582677	France/IDF-IPP08045/2021	2021-03-30	Europe	France	Hospital	National Reference Center for Viruses of Respiratory Infections, Institut Pasteur, Paris	Marion Barbet et al
EPI_ISL_1582678	France/IDF-IPP08046/2021	2021-03-29	Europe	France	Hospital	National Reference Center for Viruses of Respiratory Infections, Institut Pasteur, Paris	Marion Barbet et al
EPI_ISL_1582679	France/IDF-IPP08047/2021	2021-03-30	Europe	France	Hospital	National Reference Center for Viruses of Respiratory Infections, Institut Pasteur, Paris	Marion Barbet et al
EPI_ISL_1582680	France/IDF-IPP08048/2021	2021-03-30	Europe	France	Hospital	National Reference Center for Viruses of Respiratory Infections, Institut Pasteur, Paris	Marion Barbet et al
EPI_ISL_1582681	France/IDF-IPP08049/2021	2021-03-30	Europe	France	Hospital	National Reference Center for Viruses of Respiratory Infections, Institut Pasteur, Paris	Marion Barbet et al
EPI_ISL_1582682	France/IDF-IPP08051/2021	2021-03-30	Europe	France	Hospital	National Reference Center for Viruses of Respiratory Infections, Institut Pasteur, Paris	Marion Barbet et al
EPI_ISL_1582683	France/IDF-IPP08052/2021	2021-03-29	Europe	France	Armies	National Reference Center for Viruses of Respiratory Infections, Institut Pasteur, Paris	Marion Barbet et al
EPI_ISL_1582684	France/IDF-IPP08053/2021	2021-03-29	Europe	France	Armies	National Reference Center for Viruses of Respiratory Infections, Institut Pasteur, Paris	Marion Barbet et al
EPI_ISL_1582685	France/IDF-IPP08054/2021	2021-03-29	Europe	France	Armies	National Reference Center for Viruses of Respiratory Infections, Institut Pasteur, Paris	Marion Barbet et al
EPI_ISL_1582686	France/IDF-IPP08055/2021	2021-03-30	Europe	France	Armies	National Reference Center for Viruses of Respiratory Infections, Institut Pasteur, Paris	Marion Barbet et al
EPI_ISL_1582687	France/IDF-IPP08056/2021	2021-03-30	Europe	France	Armies	National Reference Center for Viruses of Respiratory Infections, Institut Pasteur, Paris	Marion Barbet et al
EPI_ISL_1582688	France/IDF-IPP08057/2021	2021-03-30	Europe	France	Armies	National Reference Center for Viruses of Respiratory Infections, Institut Pasteur, Paris	Marion Barbet et al
EPI_ISL_1582689	France/IDF-IPP08058/2021	2021-03-30	Europe	France	Armies	National Reference Center for Viruses of Respiratory Infections, Institut Pasteur, Paris	Marion Barbet et al
EPI_ISL_1582690	France/IDF-IPP08059/2021	2021-03-29	Europe	France	Armies	National Reference Center for Viruses of Respiratory Infections, Institut Pasteur, Paris	Marion Barbet et al
EPI_ISL_1582691	France/IDF-IPP08060/2021	2021-03-29	Europe	France	Armies	National Reference Center for Viruses of Respiratory Infections, Institut Pasteur, Paris	Marion Barbet et al
EPI_ISL_1582692	France/IDF-IPP08061/2021	2021-03-29	Europe	France	Armies	National Reference Center for Viruses of Respiratory Infections, Institut Pasteur, Paris	Marion Barbet et al
EPI_ISL_1582693	France/IDF-IPP08062/2021	2021-03-30	Europe	France	Armies	National Reference Center for Viruses of Respiratory Infections, Institut Pasteur, Paris	Marion Barbet et al
EPI_ISL_1582694	France/IDF-IPP08064/2021	2021-03-29	Europe	France	Armies	National Reference Center for Viruses of Respiratory Infections, Institut Pasteur, Paris	Marion Barbet et al
EPI_ISL_1582695	France/IDF-IPP08065/2021	2021-03-29	Europe	France	Armies	National Reference Center for Viruses of Respiratory Infections, Institut Pasteur, Paris	Marion Barbet et al
EPI_ISL_1582711	France/IDF-IPP08086/2021	2021-03-30	Europe	France	Hospital	National Reference Center for Viruses of Respiratory Infections, Institut Pasteur, Paris	Marion Barbet et al
EPI_ISL_1582712	France/IDF-IPP08087/2021	2021-03-30	Europe	France	Hospital	National Reference Center for Viruses of Respiratory Infections, Institut Pasteur, Paris	Marion Barbet et al
EPI_ISL_1582713	France/IDF-IPP08088/2021	2021-03-30	Europe	France	Hospital	National Reference Center for Viruses of Respiratory Infections, Institut Pasteur, Paris	Marion Barbet et al
EPI_ISL_1582714	France/IDF-IPP08089/2021	2021-03-30	Europe	France	Hospital	National Reference Center for Viruses of Respiratory Infections, Institut Pasteur, Paris	Marion Barbet et al
EPI_ISL_1582715	France/IDF-IPP08090/2021	2021-03-30	Europe	France	Hospital	National Reference Center for Viruses of Respiratory Infections, Institut Pasteur, Paris	Marion Barbet et al
EPI_ISL_1582716	France/IDF-IPP08091/2021	2021-03-30	Europe	France	Hospital	National Reference Center for Viruses of Respiratory Infections, Institut Pasteur, Paris	Marion Barbet et al
EPI_ISL_1582717	France/IDF-IPP08092/2021	2021-03-30	Europe	France	Hospital	National Reference Center for Viruses of Respiratory Infections, Institut Pasteur, Paris	Marion Barbet et al
EPI_ISL_1582718	France/IDF-IPP08093/2021	2021-03-30	Europe	France	Hospital	National Reference Center for Viruses of Respiratory Infections, Institut Pasteur, Paris	Marion Barbet et al
EPI_ISL_1582719	France/IDF-IPP08094/2021	2021-03-30	Europe	France	Hospital	National Reference Center for Viruses of Respiratory Infections, Institut Pasteur, Paris	Marion Barbet et al
EPI_ISL_1582720	France/IDF-IPP08095/2021	2021-03-30	Europe	France	Hospital	National Reference Center for Viruses of Respiratory Infections, Institut Pasteur, Paris	Marion Barbet et al
EPI_ISL_1582721	France/IDF-IPP08096/2021	2021-03-30	Europe	France	Hospital	National Reference Center for Viruses of Respiratory Infections, Institut Pasteur, Paris	Marion Barbet et al
EPI_ISL_1582722	France/IDF-IPP08097/2021	2021-03-30	Europe	France	Hospital	National Reference Center for Viruses of Respiratory Infections, Institut Pasteur, Paris	Marion Barbet et al
EPI_ISL_1582723	France/IDF-IPP08098/2021	2021-03-30	Europe	France	Hospital	National Reference Center for Viruses of Respiratory Infections, Institut Pasteur, Paris	Marion Barbet et al
EPI_ISL_1582724	France/IDF-IPP08099/2021	2021-03-30	Europe	France	Hospital	National Reference Center for Viruses of Respiratory Infections, Institut Pasteur, Paris	Marion Barbet et al
EPI_ISL_1582725	France/IDF-IPP08100/2021	2021-03-30	Europe	France	Hospital	National Reference Center for Viruses of Respiratory Infections, Institut Pasteur, Paris	Marion Barbet et al
EPI_ISL_1582726	France/IDF-IPP08101/2021	2021-03-29	Europe	France	Hospital	National Reference Center for Viruses of Respiratory Infections, Institut Pasteur, Paris	Marion Barbet et al
EPI_ISL_1588900	France/IDF-IPP08102/2021	2021-03-29	Europe	France	Hospital	National Reference Center for Viruses of Respiratory Infections, Institut Pasteur, Paris	Marion Barbet et al
EPI_ISL_1582727	France/IDF-IPP08103/2021	2021-03-30	Europe	France	Hospital	National Reference Center for Viruses of Respiratory Infections, Institut Pasteur, Paris	Marion Barbet et al
EPI_ISL_1582729	France/IDF-IPP08105/2021	2021-03-29	Europe	France	Hospital	National Reference Center for Viruses of Respiratory Infections, Institut Pasteur, Paris	Marion Barbet et al
EPI_ISL_1588901	France/IDF-IPP08106/2021	2021-03-29	Europe	France	Hospital	National Reference Center for Viruses of Respiratory Infections, Institut Pasteur, Paris	Marion Barbet et al
EPI_ISL_1582730	France/IDF-IPP08107/2021	2021-03-30	Europe	France	Hospital	National Reference Center for Viruses of Respiratory Infections, Institut Pasteur, Paris	Marion Barbet et al
EPI_ISL_1582754	France/IDF-IPP08134/2021	2021-03-22	Europe	France	Hospital	National Reference Center for Viruses of Respiratory Infections, Institut Pasteur, Paris	Marion Barbet et al
EPI_ISL_1582755	France/IDF-IPP08135/2021	2021-03-30	Europe	France	Hospital	National Reference Center for Viruses of Respiratory Infections, Institut Pasteur, Paris	Marion Barbet et al
EPI_ISL_1582756	France/IDF-IPP08136/2020	2020-11-17	Europe	France	Hospital	National Reference Center for Viruses of Respiratory Infections, Institut Pasteur, Paris	Marion Barbet et al
EPI_ISL_1583008	France/IDF-IPP08159/2021	2021-03-30	Europe	France	Hospital	National Reference Center for Viruses of Respiratory Infections, Institut Pasteur, Paris	Marion Barbet et al
EPI_ISL_1583009	France/IDF-IPP08160/2021	2021-03-30	Europe	France	Hospital	National Reference Center for Viruses of Respiratory Infections, Institut Pasteur, Paris	Marion Barbet et al
EPI_ISL_1583010	France/IDF-IPP08161/2021	2021-03-30	Europe	France	Hospital	National Reference Center for Viruses of Respiratory Infections, Institut Pasteur, Paris	Marion Barbet et al
EPI_ISL_1583011	France/IDF-IPP08163/2021	2021-03-30	Europe	France	Hospital	National Reference Center for Viruses of Respiratory Infections, Institut Pasteur, Paris	Marion Barbet et al
EPI_ISL_1583012	France/IDF-IPP08164/2021	2021-03-30	Europe	France	Hospital	National Reference Center for Viruses of Respiratory Infections, Institut Pasteur, Paris	Marion Barbet et al
EPI_ISL_1583013	France/IDF-IPP08165/2021	2021-03-30	Europe	France	Hospital	National Reference Center for Viruses of Respiratory Infections, Institut Pasteur, Paris	Marion Barbet et al
EPI_ISL_1583014	France/IDF-IPP08166/2021	2021-03-30	Europe	France	Hospital	National Reference Center for Viruses of Respiratory Infections, Institut Pasteur, Paris	Marion Barbet et al
EPI_ISL_1583015	France/IDF-IPP08167/2021	2021-03-30	Europe	France	Hospital	National Reference Center for Viruses of Respiratory Infections, Institut Pasteur, Paris	Marion Barbet et al
EPI_ISL_1621699	France/IDF-IPP08302/2021	2021-03-28	Europe	France	Hospital	National Reference Center for Viruses of Respiratory Infections, Institut Pasteur, Paris	Marion Barbet et al
EPI_ISL_1621700	France/IDF-IPP08303/2021	2021-03-28	Europe	France	Hospital	National Reference Center for Viruses of Respiratory Infections, Institut Pasteur, Paris	Marion Barbet et al
EPI_ISL_1621701	France/IDF-IPP08304/2021	2021-03-29	Europe	France	Hospital	National Reference Center for Viruses of Respiratory Infections, Institut Pasteur, Paris	Marion Barbet et al
EPI_ISL_1621702	France/IDF-IPP08305/2021	2021-03-29	Europe	France	Hospital	National Reference Center for Viruses of Respiratory Infections, Institut Pasteur, Paris	Marion Barbet et al
EPI_ISL_1621703	France/IDF-IPP08306/2021	2021-03-29	Europe	France	Hospital	National Reference Center for Viruses of Respiratory Infections, Institut Pasteur, Paris	Marion Barbet et al
EPI_ISL_1621704	France/IDF-IPP08307/2021	2021-03-28	Europe	France	Hospital	National Reference Center for Viruses of Respiratory Infections, Institut Pasteur, Paris	Marion Barbet et al
EPI_ISL_1621705	France/IDF-IPP08308/2021	2021-03-28	Europe	France	Hospital	National Reference Center for Viruses of Respiratory Infections, Institut Pasteur, Paris	Marion Barbet et al
EPI_ISL_1621706	France/IDF-IPP08313/2021	2021-03-23	Europe	France	Hospital	National Reference Center for Viruses of Respiratory Infections, Institut Pasteur, Paris	Marion Barbet et al
EPI_ISL_1621707	France/IDF-IPP08314/2021	2021-03-23	Europe	France	Hospital	National Reference Center for Viruses of Respiratory Infections, Institut Pasteur, Paris	Marion Barbet et al
EPI_ISL_1621708	France/IDF-IPP08315/2021	2021-03-23	Europe	France	Hospital	National Reference Center for Viruses of Respiratory Infections, Institut Pasteur, Paris	Marion Barbet et al
EPI_ISL_1583102	France/IDF-IPP08316/2021	2021-03-23	Europe	France	Hospital	National Reference Center for Viruses of Respiratory Infections, Institut Pasteur, Paris	Marion Barbet et al
EPI_ISL_1583103	France/IDF-IPP08317/2021	2021-03-23	Europe	France	Hospital	National Reference Center for Viruses of Respiratory Infections, Institut Pasteur, Paris	Marion Barbet et al
EPI_ISL_1583104	France/IDF-IPP08318/2021	2021-03-23	Europe	France	Hospital	National Reference Center for Viruses of Respiratory Infections, Institut Pasteur, Paris	Marion Barbet et al
EPI_ISL_1583105	France/IDF-IPP08321/2021	2021-03-23	Europe	France	Hospital	National Reference Center for Viruses of Respiratory Infections, Institut Pasteur, Paris	Marion Barbet et al
EPI_ISL_1583106	France/IDF-IPP08323/2021	2021-03-29	Europe	France	Hospital	National Reference Center for Viruses of Respiratory Infections, Institut Pasteur, Paris	Marion Barbet et al
EPI_ISL_1583107	France/IDF-IPP08324/2021	2021-03-29	Europe	France	Hospital	National Reference Center for Viruses of Respiratory Infections, Institut Pasteur, Paris	Marion Barbet et al
EPI_ISL_1583108	France/IDF-IPP08325/2021	2021-03-29	Europe	France	Hospital	National Reference Center for Viruses of Respiratory Infections, Institut Pasteur, Paris	Marion Barbet et al
EPI_ISL_1583109	France/IDF-IPP08326/2021	2021-03-29	Europe	France	Hospital	National Reference Center for Viruses of Respiratory Infections, Institut Pasteur, Paris	Marion Barbet et al
EPI_ISL_1583110	France/IDF-IPP08327/2021	2021-03-29	Europe	France	Hospital	National Reference Center for Viruses of Respiratory Infections, Institut Pasteur, Paris	Marion Barbet et al
EPI_ISL_1583111	France/IDF-IPP08328/2021	2021-03-28	Europe	France	Hospital	National Reference Center for Viruses of Respiratory Infections, Institut Pasteur, Paris	Marion Barbet et al
EPI_ISL_1583112	France/IDF-IPP08330/2021	2021-03-29	Europe	France	Hospital	National Reference Center for Viruses of Respiratory Infections, Institut Pasteur, Paris	Marion Barbet et al
EPI_ISL_1583113	France/IDF-IPP08331/2021	2021-03-29	Europe	France	Hospital	National Reference Center for Viruses of Respiratory Infections, Institut Pasteur, Paris	Marion Barbet et al
EPI_ISL_1583114	France/IDF-IPP08332/2021	2021-03-29	Europe	France	Hospital	National Reference Center for Viruses of Respiratory Infections, Institut Pasteur, Paris	Marion Barbet et al
EPI_ISL_1583115	France/IDF-IPP08333/2021	2021-03-29	Europe	France	Hospital	National Reference Center for Viruses of Respiratory Infections, Institut Pasteur, Paris	Marion Barbet et al
EPI_ISL_1583116	France/IDF-IPP08334/2021	2021-03-29	Europe	France	Hospital	National Reference Center for Viruses of Respiratory Infections, Institut Pasteur, Paris	Marion Barbet et al
EPI_ISL_1583117	France/IDF-IPP08335/2021	2021-03-29	Europe	France	Hospital	National Reference Center for Viruses of Respiratory Infections, Institut Pasteur, Paris	Marion Barbet et al
EPI_ISL_1583118	France/IDF-IPP08336/2021	2021-03-29	Europe	France	Hospital	National Reference Center for Viruses of Respiratory Infections, Institut Pasteur, Paris	Marion Barbet et al
EPI_ISL_1583119	France/IDF-IPP08337/2021	2021-03-29	Europe	France	Hospital	National Reference Center for Viruses of Respiratory Infections, Institut Pasteur, Paris	Marion Barbet et al
EPI_ISL_1583120	France/IDF-IPP08338/2021	2021-03-29	Europe	France	Hospital	National Reference Center for Viruses of Respiratory Infections, Institut Pasteur, Paris	Marion Barbet et al
EPI_ISL_1583121	France/IDF-IPP08339/2021	2021-03-29	Europe	France	Hospital	National Reference Center for Viruses of Respiratory Infections, Institut Pasteur, Paris	Marion Barbet et al
EPI_ISL_1583122	France/IDF-IPP08340/2021	2021-03-29	Europe	France	Hospital	National Reference Center for Viruses of Respiratory Infections, Institut Pasteur, Paris	Marion Barbet et al
EPI_ISL_1583123	France/IDF-IPP08341/2021	2021-03-29	Europe	France	Hospital	National Reference Center for Viruses of Respiratory Infections, Institut Pasteur, Paris	Marion Barbet et al
EPI_ISL_1583124	France/IDF-IPP08342/2021	2021-03-30	Europe	France	Hospital	National Reference Center for Viruses of Respiratory Infections, Institut Pasteur, Paris	Marion Barbet et al
EPI_ISL_1583125	France/IDF-IPP08343/2021	2021-03-25	Europe	France	Hospital	National Reference Center for Viruses of Respiratory Infections, Institut Pasteur, Paris	Marion Barbet et al
EPI_ISL_1588999	France/IDF-IPP08345/2021	2021-03-25	Europe	France	Hospital	National Reference Center for Viruses of Respiratory Infections, Institut Pasteur, Paris	Marion Barbet et al
EPI_ISL_1589000	France/IDF-IPP08349/2021	2021-03-25	Europe	France	Hospital	National Reference Center for Viruses of Respiratory Infections, Institut Pasteur, Paris	Marion Barbet et al
EPI_ISL_1589001	France/IDF-IPP08350/2021	2021-03-25	Europe	France	Hospital	National Reference Center for Viruses of Respiratory Infections, Institut Pasteur, Paris	Marion Barbet et al
EPI_ISL_1583127	France/IDF-IPP08352/2021	2021-03-25	Europe	France	Hospital	National Reference Center for Viruses of Respiratory Infections, Institut Pasteur, Paris	Marion Barbet et al
EPI_ISL_1583128	France/IDF-IPP08353/2021	2021-03-29	Europe	France	Hospital	National Reference Center for Viruses of Respiratory Infections, Institut Pasteur, Paris	Marion Barbet et al
EPI_ISL_1583129	France/IDF-IPP08354/2021	2021-03-30	Europe	France	Hospital	National Reference Center for Viruses of Respiratory Infections, Institut Pasteur, Paris	Marion Barbet et al
EPI_ISL_1583130	France/IDF-IPP08355/2021	2021-03-30	Europe	France	Hospital	National Reference Center for Viruses of Respiratory Infections, Institut Pasteur, Paris	Marion Barbet et al
EPI_ISL_1583131	France/IDF-IPP08357/2021	2021-03-29	Europe	France	Hospital	National Reference Center for Viruses of Respiratory Infections, Institut Pasteur, Paris	Marion Barbet et al
EPI_ISL_1583132	France/IDF-IPP08358/2021	2021-03-28	Europe	France	Hospital	National Reference Center for Viruses of Respiratory Infections, Institut Pasteur, Paris	Marion Barbet et al
EPI_ISL_1583133	France/IDF-IPP08359/2021	2021-03-29	Europe	France	Hospital	National Reference Center for Viruses of Respiratory Infections, Institut Pasteur, Paris	Marion Barbet et al
EPI_ISL_1583134	France/IDF-IPP08360/2021	2021-03-29	Europe	France	Hospital	National Reference Center for Viruses of Respiratory Infections, Institut Pasteur, Paris	Marion Barbet et al
EPI_ISL_1583136	France/IDF-IPP08362/2021	2021-03-28	Europe	France	Hospital	National Reference Center for Viruses of Respiratory Infections, Institut Pasteur, Paris	Marion Barbet et al
EPI_ISL_1583138	France/IDF-IPP08364/2021	2021-03-29	Europe	France	Hospital	National Reference Center for Viruses of Respiratory Infections, Institut Pasteur, Paris	Marion Barbet et al
EPI_ISL_1583139	France/IDF-IPP08365/2021	2021-03-28	Europe	France	Hospital	National Reference Center for Viruses of Respiratory Infections, Institut Pasteur, Paris	Marion Barbet et al
EPI_ISL_1583140	France/IDF-IPP08366/2021	2021-03-29	Europe	France	Hospital	National Reference Center for Viruses of Respiratory Infections, Institut Pasteur, Paris	Marion Barbet et al
EPI_ISL_1583141	France/IDF-IPP08368/2021	2021-03-29	Europe	France	Hospital	National Reference Center for Viruses of Respiratory Infections, Institut Pasteur, Paris	Marion Barbet et al
EPI_ISL_1583142	France/IDF-IPP08369/2021	2021-03-29	Europe	France	Hospital	National Reference Center for Viruses of Respiratory Infections, Institut Pasteur, Paris	Marion Barbet et al
EPI_ISL_1583143	France/IDF-IPP08371/2021	2021-03-29	Europe	France	Hospital	National Reference Center for Viruses of Respiratory Infections, Institut Pasteur, Paris	Marion Barbet et al
EPI_ISL_1583144	France/IDF-IPP08372/2021	2021-03-25	Europe	France	Hospital	National Reference Center for Viruses of Respiratory Infections, Institut Pasteur, Paris	Marion Barbet et al
EPI_ISL_1583146	France/IDF-IPP08376/2021	2021-03-25	Europe	France	Hospital	National Reference Center for Viruses of Respiratory Infections, Institut Pasteur, Paris	Marion Barbet et al
EPI_ISL_1583147	France/IDF-IPP08377/2021	2021-03-25	Europe	France	Hospital	National Reference Center for Viruses of Respiratory Infections, Institut Pasteur, Paris	Marion Barbet et al
EPI_ISL_1583148	France/IDF-IPP08378/2021	2021-03-25	Europe	France	Hospital	National Reference Center for Viruses of Respiratory Infections, Institut Pasteur, Paris	Marion Barbet et al
EPI_ISL_1583149	France/IDF-IPP08380/2021	2021-03-25	Europe	France	Hospital	National Reference Center for Viruses of Respiratory Infections, Institut Pasteur, Paris	Marion Barbet et al
EPI_ISL_1583150	France/IDF-IPP08384/2021	2021-03-25	Europe	France	Hospital	National Reference Center for Viruses of Respiratory Infections, Institut Pasteur, Paris	Marion Barbet et al
EPI_ISL_1583151	France/IDF-IPP08386/2021	2021-03-25	Europe	France	Hospital	National Reference Center for Viruses of Respiratory Infections, Institut Pasteur, Paris	Marion Barbet et al
EPI_ISL_1583152	France/IDF-IPP08388/2021	2021-03-25	Europe	France	Hospital	National Reference Center for Viruses of Respiratory Infections, Institut Pasteur, Paris	Marion Barbet et al
EPI_ISL_1583153	France/IDF-IPP08389/2021	2021-03-25	Europe	France	Hospital	National Reference Center for Viruses of Respiratory Infections, Institut Pasteur, Paris	Marion Barbet et al
EPI_ISL_1583154	France/IDF-IPP08390/2021	2021-03-25	Europe	France	Hospital	National Reference Center for Viruses of Respiratory Infections, Institut Pasteur, Paris	Marion Barbet et al
EPI_ISL_1583155	France/IDF-IPP08391/2021	2021-03-25	Europe	France	Hospital	National Reference Center for Viruses of Respiratory Infections, Institut Pasteur, Paris	Marion Barbet et al
EPI_ISL_1583156	France/IDF-IPP08392/2021	2021-03-25	Europe	France	Hospital	National Reference Center for Viruses of Respiratory Infections, Institut Pasteur, Paris	Marion Barbet et al
EPI_ISL_1589002	France/IDF-IPP08393/2021	2021-03-25	Europe	France	Hospital	National Reference Center for Viruses of Respiratory Infections, Institut Pasteur, Paris	Marion Barbet et al
EPI_ISL_1595478	France/IDF-IPP08421/2021	2021-03-15	Europe	France	Labo Analyses Med	National Reference Center for Viruses of Respiratory Infections, Institut Pasteur, Paris	Marion Barbet et al
EPI_ISL_1595479	France/IDF-IPP08422/2021	2021-03-19	Europe	France	Labo Analyses Med	National Reference Center for Viruses of Respiratory Infections, Institut Pasteur, Paris	Marion Barbet et al
EPI_ISL_1595482	France/IDF-IPP08423/2021	2021-03-30	Europe	France	Hospital	National Reference Center for Viruses of Respiratory Infections, Institut Pasteur, Paris	Marion Barbet et al
EPI_ISL_1595483	France/IDF-IPP08424/2021	2021-03-30	Europe	France	Hospital	National Reference Center for Viruses of Respiratory Infections, Institut Pasteur, Paris	Marion Barbet et al
EPI_ISL_1622958	France/IDF-IPP08425/2021	2021-03-30	Europe	France	Hospital	National Reference Center for Viruses of Respiratory Infections, Institut Pasteur, Paris	Marion Barbet et al
EPI_ISL_1595484	France/IDF-IPP08427/2021	2021-03-30	Europe	France	Hospital	National Reference Center for Viruses of Respiratory Infections, Institut Pasteur, Paris	Marion Barbet et al
EPI_ISL_1595485	France/IDF-IPP08428/2021	2021-03-30	Europe	France	Hospital	National Reference Center for Viruses of Respiratory Infections, Institut Pasteur, Paris	Marion Barbet et al
EPI_ISL_1595486	France/IDF-IPP08429/2021	2021-03-30	Europe	France	Hospital	National Reference Center for Viruses of Respiratory Infections, Institut Pasteur, Paris	Marion Barbet et al
EPI_ISL_1621721	France/IDF-IPP08633/2021	2021-03-31	Europe	France	Hospital	National Reference Center for Viruses of Respiratory Infections, Institut Pasteur, Paris	Marion Barbet et al
EPI_ISL_1621722	France/IDF-IPP08634/2021	2021-03-31	Europe	France	Hospital	National Reference Center for Viruses of Respiratory Infections, Institut Pasteur, Paris	Marion Barbet et al
EPI_ISL_1675008	France/IDF-IPP08705/2021	2021-04-02	Europe	France	Medicine sentinel network IDF	National Reference Center for Viruses of Respiratory Infections, Institut Pasteur, Paris	Marion Barbet et al
EPI_ISL_1621804	France/IDF-IPP08717/2021	2021-03-31	Europe	France	Hospital	National Reference Center for Viruses of Respiratory Infections, Institut Pasteur, Paris	Marion Barbet et al
EPI_ISL_1621805	France/IDF-IPP08718/2021	2021-04-05	Europe	France	Hospital	National Reference Center for Viruses of Respiratory Infections, Institut Pasteur, Paris	Marion Barbet et al
EPI_ISL_1621806	France/IDF-IPP08719/2021	2021-04-05	Europe	France	Hospital	National Reference Center for Viruses of Respiratory Infections, Institut Pasteur, Paris	Marion Barbet et al
EPI_ISL_1675012	France/IDF-IPP08804/2021	2021-04-01	Europe	France	Hospital	National Reference Center for Viruses of Respiratory Infections, Institut Pasteur, Paris	Marion Barbet et al
EPI_ISL_1675014	France/IDF-IPP08806/2021	2021-04-01	Europe	France	Hospital	National Reference Center for Viruses of Respiratory Infections, Institut Pasteur, Paris	Marion Barbet et al
EPI_ISL_1675015	France/IDF-IPP08807/2021	2021-04-04	Europe	France	Hospital	National Reference Center for Viruses of Respiratory Infections, Institut Pasteur, Paris	Marion Barbet et al
EPI_ISL_1675016	France/IDF-IPP08808/2021	2021-04-02	Europe	France	Hospital	National Reference Center for Viruses of Respiratory Infections, Institut Pasteur, Paris	Marion Barbet et al
EPI_ISL_1675018	France/IDF-IPP08810/2021	2021-04-05	Europe	France	Hospital	National Reference Center for Viruses of Respiratory Infections, Institut Pasteur, Paris	Marion Barbet et al
EPI_ISL_1675019	France/IDF-IPP08811/2021	2021-04-05	Europe	France	Hospital	National Reference Center for Viruses of Respiratory Infections, Institut Pasteur, Paris	Marion Barbet et al
EPI_ISL_1675020	France/IDF-IPP08813/2021	2021-04-01	Europe	France	Hospital	National Reference Center for Viruses of Respiratory Infections, Institut Pasteur, Paris	Marion Barbet et al
EPI_ISL_1675038	France/IDF-IPP08892/2021	2021-04-04	Europe	France	Hospital	National Reference Center for Viruses of Respiratory Infections, Institut Pasteur, Paris	Marion Barbet et al
EPI_ISL_1675039	France/IDF-IPP08894/2021	2021-04-06	Europe	France	Hospital	National Reference Center for Viruses of Respiratory Infections, Institut Pasteur, Paris	Marion Barbet et al
EPI_ISL_1675040	France/IDF-IPP08895/2021	2021-04-06	Europe	France	Hospital	National Reference Center for Viruses of Respiratory Infections, Institut Pasteur, Paris	Marion Barbet et al
EPI_ISL_1675041	France/IDF-IPP08896/2021	2021-04-06	Europe	France	Hospital	National Reference Center for Viruses of Respiratory Infections, Institut Pasteur, Paris	Marion Barbet et al
EPI_ISL_1675042	France/IDF-IPP08897/2021	2021-04-06	Europe	France	Hospital	National Reference Center for Viruses of Respiratory Infections, Institut Pasteur, Paris	Marion Barbet et al
EPI_ISL_1675043	France/IDF-IPP08898/2021	2021-04-06	Europe	France	Hospital	National Reference Center for Viruses of Respiratory Infections, Institut Pasteur, Paris	Marion Barbet et al
EPI_ISL_1675044	France/IDF-IPP08899/2021	2021-04-06	Europe	France	Hospital	National Reference Center for Viruses of Respiratory Infections, Institut Pasteur, Paris	Marion Barbet et al
EPI_ISL_1675045	France/IDF-IPP08900/2021	2021-04-06	Europe	France	Hospital	National Reference Center for Viruses of Respiratory Infections, Institut Pasteur, Paris	Marion Barbet et al
EPI_ISL_1739307	France/IDF-IPP08901/2021	2021-04-06	Europe	France	Hospital	National Reference Center for Viruses of Respiratory Infections, Institut Pasteur, Paris	Marion Barbet et al
EPI_ISL_1675046	France/IDF-IPP08902/2021	2021-04-06	Europe	France	Hospital	National Reference Center for Viruses of Respiratory Infections, Institut Pasteur, Paris	Marion Barbet et al
EPI_ISL_1739308	France/IDF-IPP08903/2021	2021-04-06	Europe	France	Hospital	National Reference Center for Viruses of Respiratory Infections, Institut Pasteur, Paris	Marion Barbet et al
EPI_ISL_1675047	France/IDF-IPP08904/2021	2021-04-06	Europe	France	Hospital	National Reference Center for Viruses of Respiratory Infections, Institut Pasteur, Paris	Marion Barbet et al
EPI_ISL_1675048	France/IDF-IPP08908/2021	2021-04-06	Europe	France	Hospital	National Reference Center for Viruses of Respiratory Infections, Institut Pasteur, Paris	Marion Barbet et al
EPI_ISL_1675049	France/IDF-IPP08909/2021	2021-04-06	Europe	France	Hospital	National Reference Center for Viruses of Respiratory Infections, Institut Pasteur, Paris	Marion Barbet et al
EPI_ISL_1675050	France/IDF-IPP08910/2021	2021-04-06	Europe	France	Hospital	National Reference Center for Viruses of Respiratory Infections, Institut Pasteur, Paris	Marion Barbet et al
EPI_ISL_1739309	France/IDF-IPP08911/2021	2021-04-06	Europe	France	Hospital	National Reference Center for Viruses of Respiratory Infections, Institut Pasteur, Paris	Marion Barbet et al
EPI_ISL_1675051	France/IDF-IPP08912/2021	2021-04-06	Europe	France	Hospital	National Reference Center for Viruses of Respiratory Infections, Institut Pasteur, Paris	Marion Barbet et al
EPI_ISL_1675052	France/IDF-IPP08913/2021	2021-04-04	Europe	France	Hospital	National Reference Center for Viruses of Respiratory Infections, Institut Pasteur, Paris	Marion Barbet et al
EPI_ISL_1675053	France/IDF-IPP08914/2021	2021-04-06	Europe	France	Hospital	National Reference Center for Viruses of Respiratory Infections, Institut Pasteur, Paris	Marion Barbet et al
EPI_ISL_1739310	France/IDF-IPP08917/2021	2021-04-06	Europe	France	Hospital	National Reference Center for Viruses of Respiratory Infections, Institut Pasteur, Paris	Marion Barbet et al
EPI_ISL_1675054	France/IDF-IPP08918/2021	2021-04-04	Europe	France	Hospital	National Reference Center for Viruses of Respiratory Infections, Institut Pasteur, Paris	Marion Barbet et al
EPI_ISL_1675055	France/IDF-IPP08919/2021	2021-04-06	Europe	France	Hospital	National Reference Center for Viruses of Respiratory Infections, Institut Pasteur, Paris	Marion Barbet et al
EPI_ISL_1675056	France/IDF-IPP08920/2021	2021-04-06	Europe	France	Hospital	National Reference Center for Viruses of Respiratory Infections, Institut Pasteur, Paris	Marion Barbet et al
EPI_ISL_1675057	France/IDF-IPP08921/2021	2021-04-06	Europe	France	Hospital	National Reference Center for Viruses of Respiratory Infections, Institut Pasteur, Paris	Marion Barbet et al
EPI_ISL_1675058	France/IDF-IPP08923/2021	2021-04-06	Europe	France	Hospital	National Reference Center for Viruses of Respiratory Infections, Institut Pasteur, Paris	Marion Barbet et al
EPI_ISL_1675059	France/IDF-IPP08924/2021	2021-04-06	Europe	France	Hospital	National Reference Center for Viruses of Respiratory Infections, Institut Pasteur, Paris	Marion Barbet et al
EPI_ISL_1675060	France/IDF-IPP08925/2021	2021-04-06	Europe	France	Hospital	National Reference Center for Viruses of Respiratory Infections, Institut Pasteur, Paris	Marion Barbet et al
EPI_ISL_1675061	France/IDF-IPP08926/2021	2021-04-06	Europe	France	Hospital	National Reference Center for Viruses of Respiratory Infections, Institut Pasteur, Paris	Marion Barbet et al
EPI_ISL_1675062	France/IDF-IPP08927/2021	2021-04-06	Europe	France	Hospital	National Reference Center for Viruses of Respiratory Infections, Institut Pasteur, Paris	Marion Barbet et al
EPI_ISL_1675063	France/IDF-IPP08928/2021	2021-04-06	Europe	France	Hospital	National Reference Center for Viruses of Respiratory Infections, Institut Pasteur, Paris	Marion Barbet et al
EPI_ISL_1675064	France/IDF-IPP08929/2021	2021-04-04	Europe	France	Hospital	National Reference Center for Viruses of Respiratory Infections, Institut Pasteur, Paris	Marion Barbet et al
EPI_ISL_1739311	France/IDF-IPP08930/2021	2021-04-04	Europe	France	Hospital	National Reference Center for Viruses of Respiratory Infections, Institut Pasteur, Paris	Marion Barbet et al
EPI_ISL_1675065	France/IDF-IPP08931/2021	2021-04-04	Europe	France	Hospital	National Reference Center for Viruses of Respiratory Infections, Institut Pasteur, Paris	Marion Barbet et al
EPI_ISL_1675066	France/IDF-IPP08932/2021	2021-04-04	Europe	France	Hospital	National Reference Center for Viruses of Respiratory Infections, Institut Pasteur, Paris	Marion Barbet et al
EPI_ISL_1675067	France/IDF-IPP08933/2021	2021-04-04	Europe	France	Hospital	National Reference Center for Viruses of Respiratory Infections, Institut Pasteur, Paris	Marion Barbet et al
EPI_ISL_1675068	France/IDF-IPP08934/2021	2021-04-04	Europe	France	Hospital	National Reference Center for Viruses of Respiratory Infections, Institut Pasteur, Paris	Marion Barbet et al
EPI_ISL_1675069	France/IDF-IPP08935/2021	2021-04-04	Europe	France	Hospital	National Reference Center for Viruses of Respiratory Infections, Institut Pasteur, Paris	Marion Barbet et al
EPI_ISL_1675070	France/IDF-IPP08936/2021	2021-04-04	Europe	France	Hospital	National Reference Center for Viruses of Respiratory Infections, Institut Pasteur, Paris	Marion Barbet et al
EPI_ISL_1675071	France/IDF-IPP08937/2021	2021-04-06	Europe	France	Hospital	National Reference Center for Viruses of Respiratory Infections, Institut Pasteur, Paris	Marion Barbet et al
EPI_ISL_1675072	France/IDF-IPP08938/2021	2021-04-06	Europe	France	Hospital	National Reference Center for Viruses of Respiratory Infections, Institut Pasteur, Paris	Marion Barbet et al
EPI_ISL_1675073	France/IDF-IPP08944/2021	2021-04-03	Europe	France	Armies	National Reference Center for Viruses of Respiratory Infections, Institut Pasteur, Paris	Marion Barbet et al
EPI_ISL_1675074	France/IDF-IPP08945/2021	2021-03-31	Europe	France	Hospital	National Reference Center for Viruses of Respiratory Infections, Institut Pasteur, Paris	Marion Barbet et al
EPI_ISL_1675082	France/IDF-IPP08954/2021	2021-04-07	Europe	France	Hospital	National Reference Center for Viruses of Respiratory Infections, Institut Pasteur, Paris	Marion Barbet et al
EPI_ISL_1675083	France/IDF-IPP08955/2021	2021-04-08	Europe	France	Hospital	National Reference Center for Viruses of Respiratory Infections, Institut Pasteur, Paris	Marion Barbet et al
EPI_ISL_1675084	France/IDF-IPP08956/2021	2021-04-07	Europe	France	Hospital	National Reference Center for Viruses of Respiratory Infections, Institut Pasteur, Paris	Marion Barbet et al
EPI_ISL_1700563	France/IDF-IPP08998/2021	2021-03-17	Europe	France	Research	National Reference Center for Viruses of Respiratory Infections, Institut Pasteur, Paris	Marion Barbet et al
EPI_ISL_1700564	France/IDF-IPP09000/2021	2021-03-19	Europe	France	Research	National Reference Center for Viruses of Respiratory Infections, Institut Pasteur, Paris	Marion Barbet et al
EPI_ISL_1788757	France/IDF-IPP09001/2021	2021-03-19	Europe	France	Research	National Reference Center for Viruses of Respiratory Infections, Institut Pasteur, Paris	Marion Barbet et al
EPI_ISL_1700565	France/IDF-IPP09002/2021	2021-03-19	Europe	France	Research	National Reference Center for Viruses of Respiratory Infections, Institut Pasteur, Paris	Marion Barbet et al
EPI_ISL_1700566	France/IDF-IPP09004/2021	2021-03-21	Europe	France	Research	National Reference Center for Viruses of Respiratory Infections, Institut Pasteur, Paris	Marion Barbet et al
EPI_ISL_1700567	France/IDF-IPP09005/2021	2021-03-21	Europe	France	Research	National Reference Center for Viruses of Respiratory Infections, Institut Pasteur, Paris	Marion Barbet et al
EPI_ISL_1788758	France/IDF-IPP09006/2021	2021-03-21	Europe	France	Research	National Reference Center for Viruses of Respiratory Infections, Institut Pasteur, Paris	Marion Barbet et al
EPI_ISL_1700568	France/IDF-IPP09007/2021	2021-03-21	Europe	France	Research	National Reference Center for Viruses of Respiratory Infections, Institut Pasteur, Paris	Marion Barbet et al
EPI_ISL_1700569	France/IDF-IPP09008/2021	2021-03-21	Europe	France	Research	National Reference Center for Viruses of Respiratory Infections, Institut Pasteur, Paris	Marion Barbet et al
EPI_ISL_1700570	France/IDF-IPP09011/2021	2021-03-21	Europe	France	Research	National Reference Center for Viruses of Respiratory Infections, Institut Pasteur, Paris	Marion Barbet et al
EPI_ISL_1700571	France/IDF-IPP09013/2021	2021-03-23	Europe	France	Research	National Reference Center for Viruses of Respiratory Infections, Institut Pasteur, Paris	Marion Barbet et al
EPI_ISL_1700572	France/IDF-IPP09014/2021	2021-03-23	Europe	France	Research	National Reference Center for Viruses of Respiratory Infections, Institut Pasteur, Paris	Marion Barbet et al
EPI_ISL_1700573	France/IDF-IPP09015/2021	2021-03-23	Europe	France	Research	National Reference Center for Viruses of Respiratory Infections, Institut Pasteur, Paris	Marion Barbet et al
EPI_ISL_1700574	France/IDF-IPP09017/2021	2021-03-24	Europe	France	Research	National Reference Center for Viruses of Respiratory Infections, Institut Pasteur, Paris	Marion Barbet et al
EPI_ISL_1700575	France/IDF-IPP09019/2021	2021-03-24	Europe	France	Research	National Reference Center for Viruses of Respiratory Infections, Institut Pasteur, Paris	Marion Barbet et al
EPI_ISL_1788759	France/IDF-IPP09020/2021	2021-03-24	Europe	France	Research	National Reference Center for Viruses of Respiratory Infections, Institut Pasteur, Paris	Marion Barbet et al
EPI_ISL_2178425	France/IDF-IPP09024/2021	2021-03-25	Europe	France	Research	National Reference Center for Viruses of Respiratory Infections, Institut Pasteur, Paris	Marion Barbet et al
EPI_ISL_1788760	France/IDF-IPP09027/2021	2021-03-25	Europe	France	Research	National Reference Center for Viruses of Respiratory Infections, Institut Pasteur, Paris	Marion Barbet et al
EPI_ISL_1700576	France/IDF-IPP09028/2021	2021-03-25	Europe	France	Research	National Reference Center for Viruses of Respiratory Infections, Institut Pasteur, Paris	Marion Barbet et al
EPI_ISL_1700577	France/IDF-IPP09029/2021	2021-03-25	Europe	France	Research	National Reference Center for Viruses of Respiratory Infections, Institut Pasteur, Paris	Marion Barbet et al
EPI_ISL_1700578	France/IDF-IPP09034/2021	2021-03-28	Europe	France	Research	National Reference Center for Viruses of Respiratory Infections, Institut Pasteur, Paris	Marion Barbet et al
EPI_ISL_1700579	France/IDF-IPP09037/2021	2021-03-28	Europe	France	Research	National Reference Center for Viruses of Respiratory Infections, Institut Pasteur, Paris	Marion Barbet et al
EPI_ISL_1739318	France/IDF-IPP09042/2021	2021-03-28	Europe	France	Research	National Reference Center for Viruses of Respiratory Infections, Institut Pasteur, Paris	Marion Barbet et al
EPI_ISL_1739319	France/IDF-IPP09043/2021	2021-03-28	Europe	France	Research	National Reference Center for Viruses of Respiratory Infections, Institut Pasteur, Paris	Marion Barbet et al
EPI_ISL_2178429	France/IDF-IPP09044/2021	2021-03-29	Europe	France	Research	National Reference Center for Viruses of Respiratory Infections, Institut Pasteur, Paris	Marion Barbet et al
EPI_ISL_1788761	France/IDF-IPP09045/2021	2021-03-29	Europe	France	Research	National Reference Center for Viruses of Respiratory Infections, Institut Pasteur, Paris	Marion Barbet et al
EPI_ISL_1700580	France/IDF-IPP09046/2021	2021-03-29	Europe	France	Research	National Reference Center for Viruses of Respiratory Infections, Institut Pasteur, Paris	Marion Barbet et al
EPI_ISL_1739320	France/IDF-IPP09048/2021	2021-03-29	Europe	France	Research	National Reference Center for Viruses of Respiratory Infections, Institut Pasteur, Paris	Marion Barbet et al
EPI_ISL_1739321	France/IDF-IPP09050/2021	2021-03-29	Europe	France	Research	National Reference Center for Viruses of Respiratory Infections, Institut Pasteur, Paris	Marion Barbet et al
EPI_ISL_1700581	France/IDF-IPP09051/2021	2021-03-29	Europe	France	Research	National Reference Center for Viruses of Respiratory Infections, Institut Pasteur, Paris	Marion Barbet et al
EPI_ISL_1700582	France/IDF-IPP09052/2021	2021-03-29	Europe	France	Research	National Reference Center for Viruses of Respiratory Infections, Institut Pasteur, Paris	Marion Barbet et al
EPI_ISL_1700583	France/IDF-IPP09053/2021	2021-03-29	Europe	France	Research	National Reference Center for Viruses of Respiratory Infections, Institut Pasteur, Paris	Marion Barbet et al
EPI_ISL_1700584	France/IDF-IPP09057/2021	2021-03-30	Europe	France	Research	National Reference Center for Viruses of Respiratory Infections, Institut Pasteur, Paris	Marion Barbet et al
EPI_ISL_1700585	France/IDF-IPP09058/2021	2021-03-30	Europe	France	Research	National Reference Center for Viruses of Respiratory Infections, Institut Pasteur, Paris	Marion Barbet et al
EPI_ISL_1700586	France/IDF-IPP09060/2021	2021-03-30	Europe	France	Research	National Reference Center for Viruses of Respiratory Infections, Institut Pasteur, Paris	Marion Barbet et al
EPI_ISL_1700587	France/IDF-IPP09062/2021	2021-03-30	Europe	France	Research	National Reference Center for Viruses of Respiratory Infections, Institut Pasteur, Paris	Marion Barbet et al
EPI_ISL_1700588	France/IDF-IPP09064/2021	2021-03-30	Europe	France	Research	National Reference Center for Viruses of Respiratory Infections, Institut Pasteur, Paris	Marion Barbet et al
EPI_ISL_1700589	France/IDF-IPP09065/2021	2021-03-30	Europe	France	Research	National Reference Center for Viruses of Respiratory Infections, Institut Pasteur, Paris	Marion Barbet et al
EPI_ISL_1700590	France/IDF-IPP09068/2021	2021-04-01	Europe	France	Research	National Reference Center for Viruses of Respiratory Infections, Institut Pasteur, Paris	Marion Barbet et al
EPI_ISL_1700591	France/IDF-IPP09072/2021	2021-04-01	Europe	France	Research	National Reference Center for Viruses of Respiratory Infections, Institut Pasteur, Paris	Marion Barbet et al
EPI_ISL_1788762	France/IDF-IPP09078/2021	2021-03-16	Europe	France	Research	National Reference Center for Viruses of Respiratory Infections, Institut Pasteur, Paris	Marion Barbet et al
EPI_ISL_1788763	France/IDF-IPP09082/2021	2021-03-18	Europe	France	Research	National Reference Center for Viruses of Respiratory Infections, Institut Pasteur, Paris	Marion Barbet et al
EPI_ISL_1788764	France/IDF-IPP09099/2021	2021-03-21	Europe	France	Research	National Reference Center for Viruses of Respiratory Infections, Institut Pasteur, Paris	Marion Barbet et al
EPI_ISL_1788765	France/IDF-IPP09107/2021	2021-03-22	Europe	France	Research	National Reference Center for Viruses of Respiratory Infections, Institut Pasteur, Paris	Marion Barbet et al
EPI_ISL_1788766	France/IDF-IPP09108/2021	2021-03-22	Europe	France	Research	National Reference Center for Viruses of Respiratory Infections, Institut Pasteur, Paris	Marion Barbet et al
EPI_ISL_1788767	France/IDF-IPP09116/2021	2021-03-23	Europe	France	Research	National Reference Center for Viruses of Respiratory Infections, Institut Pasteur, Paris	Marion Barbet et al
EPI_ISL_1788768	France/IDF-IPP09117/2021	2021-03-23	Europe	France	Research	National Reference Center for Viruses of Respiratory Infections, Institut Pasteur, Paris	Marion Barbet et al
EPI_ISL_2293415	France/IDF-IPP09119/2021	2021-03-23	Europe	France	Research	National Reference Center for Viruses of Respiratory Infections, Institut Pasteur, Paris	Marion Barbet et al
EPI_ISL_2293416	France/IDF-IPP09189/2021	2021-03-28	Europe	France	Research	National Reference Center for Viruses of Respiratory Infections, Institut Pasteur, Paris	Marion Barbet et al
EPI_ISL_2293419	France/IDF-IPP09235/2021	2021-03-30	Europe	France	Research	National Reference Center for Viruses of Respiratory Infections, Institut Pasteur, Paris	Marion Barbet et al
EPI_ISL_2293420	France/IDF-IPP09243/2021	2021-03-30	Europe	France	Research	National Reference Center for Viruses of Respiratory Infections, Institut Pasteur, Paris	Marion Barbet et al
EPI_ISL_1700592	France/IDF-IPP09277/2021	2021-04-08	Europe	France	Hospital	National Reference Center for Viruses of Respiratory Infections, Institut Pasteur, Paris	Marion Barbet et al
EPI_ISL_1739322	France/IDF-IPP09278/2021	2021-04-08	Europe	France	Hospital	National Reference Center for Viruses of Respiratory Infections, Institut Pasteur, Paris	Marion Barbet et al
EPI_ISL_1700595	France/IDF-IPP09284/2021	2021-04-10	Europe	France	Hospital	National Reference Center for Viruses of Respiratory Infections, Institut Pasteur, Paris	Marion Barbet et al
EPI_ISL_1700596	France/IDF-IPP09285/2021	2021-04-10	Europe	France	Hospital	National Reference Center for Viruses of Respiratory Infections, Institut Pasteur, Paris	Marion Barbet et al
EPI_ISL_1700598	France/IDF-IPP09335/2021	2021-04-11	Europe	France	Hospital	National Reference Center for Viruses of Respiratory Infections, Institut Pasteur, Paris	Marion Barbet et al
EPI_ISL_1700602	France/IDF-IPP09339/2021	2021-04-11	Europe	France	Hospital	National Reference Center for Viruses of Respiratory Infections, Institut Pasteur, Paris	Marion Barbet et al
EPI_ISL_1739324	France/IDF-IPP09340/2021	2021-04-09	Europe	France	Hospital	National Reference Center for Viruses of Respiratory Infections, Institut Pasteur, Paris	Marion Barbet et al
EPI_ISL_1700615	France/IDF-IPP09360/2021	2021-04-07	Europe	France	Hospital	National Reference Center for Viruses of Respiratory Infections, Institut Pasteur, Paris	Marion Barbet et al
EPI_ISL_1700617	France/IDF-IPP09362/2021	2021-04-07	Europe	France	Hospital	National Reference Center for Viruses of Respiratory Infections, Institut Pasteur, Paris	Marion Barbet et al
EPI_ISL_1739326	France/IDF-IPP09363/2021	2021-04-13	Europe	France	Hospital	National Reference Center for Viruses of Respiratory Infections, Institut Pasteur, Paris	Marion Barbet et al
EPI_ISL_1700618	France/IDF-IPP09365/2021	2021-04-13	Europe	France	Hospital	National Reference Center for Viruses of Respiratory Infections, Institut Pasteur, Paris	Marion Barbet et al
EPI_ISL_1700619	France/IDF-IPP09366/2021	2021-04-13	Europe	France	Hospital	National Reference Center for Viruses of Respiratory Infections, Institut Pasteur, Paris	Marion Barbet et al
EPI_ISL_1700620	France/IDF-IPP09367/2021	2021-04-12	Europe	France	Hospital	National Reference Center for Viruses of Respiratory Infections, Institut Pasteur, Paris	Marion Barbet et al
EPI_ISL_1700621	France/IDF-IPP09368/2021	2021-04-13	Europe	France	Hospital	National Reference Center for Viruses of Respiratory Infections, Institut Pasteur, Paris	Marion Barbet et al
EPI_ISL_1700622	France/IDF-IPP09369/2021	2021-04-12	Europe	France	Hospital	National Reference Center for Viruses of Respiratory Infections, Institut Pasteur, Paris	Marion Barbet et al
EPI_ISL_1700623	France/IDF-IPP09370/2021	2021-04-14	Europe	France	Hospital	National Reference Center for Viruses of Respiratory Infections, Institut Pasteur, Paris	Marion Barbet et al
EPI_ISL_1700636	France/IDF-IPP09392/2021	2021-04-13	Europe	France	Armies	National Reference Center for Viruses of Respiratory Infections, Institut Pasteur, Paris	Marion Barbet et al
EPI_ISL_1700637	France/IDF-IPP09393/2021	2021-04-13	Europe	France	Armies	National Reference Center for Viruses of Respiratory Infections, Institut Pasteur, Paris	Marion Barbet et al
EPI_ISL_1700638	France/IDF-IPP09395/2021	2021-04-13	Europe	France	Armies	National Reference Center for Viruses of Respiratory Infections, Institut Pasteur, Paris	Marion Barbet et al
EPI_ISL_1700639	France/IDF-IPP09396/2021	2021-04-12	Europe	France	Armies	National Reference Center for Viruses of Respiratory Infections, Institut Pasteur, Paris	Marion Barbet et al
EPI_ISL_1700640	France/IDF-IPP09397/2021	2021-04-12	Europe	France	Armies	National Reference Center for Viruses of Respiratory Infections, Institut Pasteur, Paris	Marion Barbet et al
EPI_ISL_1700641	France/IDF-IPP09398/2021	2021-04-12	Europe	France	Armies	National Reference Center for Viruses of Respiratory Infections, Institut Pasteur, Paris	Marion Barbet et al
EPI_ISL_1700642	France/IDF-IPP09399/2021	2021-04-12	Europe	France	Armies	National Reference Center for Viruses of Respiratory Infections, Institut Pasteur, Paris	Marion Barbet et al
EPI_ISL_1700643	France/IDF-IPP09400/2021	2021-04-12	Europe	France	Armies	National Reference Center for Viruses of Respiratory Infections, Institut Pasteur, Paris	Marion Barbet et al
EPI_ISL_1700644	France/IDF-IPP09405/2021	2021-04-13	Europe	France	Hospital	National Reference Center for Viruses of Respiratory Infections, Institut Pasteur, Paris	Marion Barbet et al
EPI_ISL_1700645	France/IDF-IPP09406/2021	2021-04-12	Europe	France	Hospital	National Reference Center for Viruses of Respiratory Infections, Institut Pasteur, Paris	Marion Barbet et al
EPI_ISL_1700646	France/IDF-IPP09407/2021	2021-04-13	Europe	France	Hospital	National Reference Center for Viruses of Respiratory Infections, Institut Pasteur, Paris	Marion Barbet et al
EPI_ISL_1700647	France/IDF-IPP09409/2021	2021-04-12	Europe	France	Hospital	National Reference Center for Viruses of Respiratory Infections, Institut Pasteur, Paris	Marion Barbet et al
EPI_ISL_1700648	France/IDF-IPP09410/2021	2021-04-12	Europe	France	Hospital	National Reference Center for Viruses of Respiratory Infections, Institut Pasteur, Paris	Marion Barbet et al
EPI_ISL_1700649	France/IDF-IPP09411/2021	2021-04-12	Europe	France	Hospital	National Reference Center for Viruses of Respiratory Infections, Institut Pasteur, Paris	Marion Barbet et al
EPI_ISL_1700650	France/IDF-IPP09412/2021	2021-04-12	Europe	France	Hospital	National Reference Center for Viruses of Respiratory Infections, Institut Pasteur, Paris	Marion Barbet et al
EPI_ISL_1700651	France/IDF-IPP09413/2021	2021-04-12	Europe	France	Hospital	National Reference Center for Viruses of Respiratory Infections, Institut Pasteur, Paris	Marion Barbet et al
EPI_ISL_1739327	France/IDF-IPP09414/2021	2021-04-12	Europe	France	Hospital	National Reference Center for Viruses of Respiratory Infections, Institut Pasteur, Paris	Marion Barbet et al
EPI_ISL_1700652	France/IDF-IPP09415/2021	2021-04-13	Europe	France	Hospital	National Reference Center for Viruses of Respiratory Infections, Institut Pasteur, Paris	Marion Barbet et al
EPI_ISL_1700653	France/IDF-IPP09416/2021	2021-04-13	Europe	France	Hospital	National Reference Center for Viruses of Respiratory Infections, Institut Pasteur, Paris	Marion Barbet et al
EPI_ISL_1700654	France/IDF-IPP09417/2021	2021-04-13	Europe	France	Hospital	National Reference Center for Viruses of Respiratory Infections, Institut Pasteur, Paris	Marion Barbet et al
EPI_ISL_1700655	France/IDF-IPP09418/2021	2021-04-13	Europe	France	Hospital	National Reference Center for Viruses of Respiratory Infections, Institut Pasteur, Paris	Marion Barbet et al
EPI_ISL_1700656	France/IDF-IPP09419/2021	2021-04-13	Europe	France	Hospital	National Reference Center for Viruses of Respiratory Infections, Institut Pasteur, Paris	Marion Barbet et al
EPI_ISL_1700657	France/IDF-IPP09420/2021	2021-04-13	Europe	France	Hospital	National Reference Center for Viruses of Respiratory Infections, Institut Pasteur, Paris	Marion Barbet et al
EPI_ISL_1700658	France/IDF-IPP09421/2021	2021-04-13	Europe	France	Hospital	National Reference Center for Viruses of Respiratory Infections, Institut Pasteur, Paris	Marion Barbet et al
EPI_ISL_1700659	France/IDF-IPP09422/2021	2021-04-13	Europe	France	Hospital	National Reference Center for Viruses of Respiratory Infections, Institut Pasteur, Paris	Marion Barbet et al
EPI_ISL_1700660	France/IDF-IPP09423/2021	2021-04-12	Europe	France	Hospital	National Reference Center for Viruses of Respiratory Infections, Institut Pasteur, Paris	Marion Barbet et al
EPI_ISL_1700661	France/IDF-IPP09424/2021	2021-04-13	Europe	France	Hospital	National Reference Center for Viruses of Respiratory Infections, Institut Pasteur, Paris	Marion Barbet et al
EPI_ISL_1739328	France/IDF-IPP09425/2021	2021-04-13	Europe	France	Hospital	National Reference Center for Viruses of Respiratory Infections, Institut Pasteur, Paris	Marion Barbet et al
EPI_ISL_1739329	France/IDF-IPP09426/2021	2021-04-13	Europe	France	Hospital	National Reference Center for Viruses of Respiratory Infections, Institut Pasteur, Paris	Marion Barbet et al
EPI_ISL_1700662	France/IDF-IPP09427/2021	2021-04-13	Europe	France	Hospital	National Reference Center for Viruses of Respiratory Infections, Institut Pasteur, Paris	Marion Barbet et al
EPI_ISL_1700663	France/IDF-IPP09428/2021	2021-04-13	Europe	France	Hospital	National Reference Center for Viruses of Respiratory Infections, Institut Pasteur, Paris	Marion Barbet et al
EPI_ISL_1700664	France/IDF-IPP09429/2021	2021-04-13	Europe	France	Hospital	National Reference Center for Viruses of Respiratory Infections, Institut Pasteur, Paris	Marion Barbet et al
EPI_ISL_1700665	France/IDF-IPP09430/2021	2021-04-13	Europe	France	Hospital	National Reference Center for Viruses of Respiratory Infections, Institut Pasteur, Paris	Marion Barbet et al
EPI_ISL_1700666	France/IDF-IPP09431/2021	2021-04-13	Europe	France	Hospital	National Reference Center for Viruses of Respiratory Infections, Institut Pasteur, Paris	Marion Barbet et al
EPI_ISL_1700667	France/IDF-IPP09432/2021	2021-04-13	Europe	France	Hospital	National Reference Center for Viruses of Respiratory Infections, Institut Pasteur, Paris	Marion Barbet et al
EPI_ISL_1739544	France/IDF-IPP09457/2021	2021-04-13	Europe	France	Hospital	National Reference Center for Viruses of Respiratory Infections, Institut Pasteur, Paris	Marion Barbet et al
EPI_ISL_1788821	France/IDF-IPP09552/2021	2021-04-08	Europe	France	Labo Analyses Med	National Reference Center for Viruses of Respiratory Infections, Institut Pasteur, Paris	Marion Barbet et al
EPI_ISL_1788822	France/IDF-IPP09555/2021	2021-04-08	Europe	France	Labo Analyses Med	National Reference Center for Viruses of Respiratory Infections, Institut Pasteur, Paris	Marion Barbet et al
EPI_ISL_1788823	France/IDF-IPP09556/2021	2021-04-08	Europe	France	Labo Analyses Med	National Reference Center for Viruses of Respiratory Infections, Institut Pasteur, Paris	Marion Barbet et al
EPI_ISL_1788824	France/IDF-IPP09557/2021	2021-04-08	Europe	France	Labo Analyses Med	National Reference Center for Viruses of Respiratory Infections, Institut Pasteur, Paris	Marion Barbet et al
EPI_ISL_1788825	France/IDF-IPP09558/2021	2021-04-08	Europe	France	Labo Analyses Med	National Reference Center for Viruses of Respiratory Infections, Institut Pasteur, Paris	Marion Barbet et al
EPI_ISL_1788826	France/IDF-IPP09559/2021	2021-04-08	Europe	France	Labo Analyses Med	National Reference Center for Viruses of Respiratory Infections, Institut Pasteur, Paris	Marion Barbet et al
EPI_ISL_1788827	France/IDF-IPP09560/2021	2021-04-08	Europe	France	Labo Analyses Med	National Reference Center for Viruses of Respiratory Infections, Institut Pasteur, Paris	Marion Barbet et al
EPI_ISL_1788829	France/IDF-IPP09562/2021	2021-04-08	Europe	France	Labo Analyses Med	National Reference Center for Viruses of Respiratory Infections, Institut Pasteur, Paris	Marion Barbet et al
EPI_ISL_1788830	France/IDF-IPP09565/2021	2021-04-08	Europe	France	Labo Analyses Med	National Reference Center for Viruses of Respiratory Infections, Institut Pasteur, Paris	Marion Barbet et al
EPI_ISL_1788831	France/IDF-IPP09566/2021	2021-04-08	Europe	France	Labo Analyses Med	National Reference Center for Viruses of Respiratory Infections, Institut Pasteur, Paris	Marion Barbet et al
EPI_ISL_1788832	France/IDF-IPP09569/2021	2021-04-07	Europe	France	Labo Analyses Med	National Reference Center for Viruses of Respiratory Infections, Institut Pasteur, Paris	Marion Barbet et al
EPI_ISL_1788833	France/IDF-IPP09574/2021	2021-04-07	Europe	France	Labo Analyses Med	National Reference Center for Viruses of Respiratory Infections, Institut Pasteur, Paris	Marion Barbet et al
EPI_ISL_1788834	France/IDF-IPP09575/2021	2021-04-07	Europe	France	Labo Analyses Med	National Reference Center for Viruses of Respiratory Infections, Institut Pasteur, Paris	Marion Barbet et al
EPI_ISL_1788835	France/IDF-IPP09576/2021	2021-04-07	Europe	France	Labo Analyses Med	National Reference Center for Viruses of Respiratory Infections, Institut Pasteur, Paris	Marion Barbet et al
EPI_ISL_1788836	France/IDF-IPP09577/2021	2021-04-07	Europe	France	Labo Analyses Med	National Reference Center for Viruses of Respiratory Infections, Institut Pasteur, Paris	Marion Barbet et al
EPI_ISL_1788837	France/IDF-IPP09578/2021	2021-04-07	Europe	France	Labo Analyses Med	National Reference Center for Viruses of Respiratory Infections, Institut Pasteur, Paris	Marion Barbet et al
EPI_ISL_1788838	France/IDF-IPP09579/2021	2021-04-07	Europe	France	Labo Analyses Med	National Reference Center for Viruses of Respiratory Infections, Institut Pasteur, Paris	Marion Barbet et al
EPI_ISL_1788959	France/IDF-IPP09732/2021	2021-04-13	Europe	France	Hospital	National Reference Center for Viruses of Respiratory Infections, Institut Pasteur, Paris	Marion Barbet et al
EPI_ISL_1788960	France/IDF-IPP09733/2021	2021-04-13	Europe	France	Hospital	National Reference Center for Viruses of Respiratory Infections, Institut Pasteur, Paris	Marion Barbet et al
EPI_ISL_1788961	France/IDF-IPP09734/2021	2021-04-13	Europe	France	Hospital	National Reference Center for Viruses of Respiratory Infections, Institut Pasteur, Paris	Marion Barbet et al
EPI_ISL_1788962	France/IDF-IPP09735/2021	2021-04-13	Europe	France	Hospital	National Reference Center for Viruses of Respiratory Infections, Institut Pasteur, Paris	Marion Barbet et al
EPI_ISL_1788963	France/IDF-IPP09736/2021	2021-04-13	Europe	France	Hospital	National Reference Center for Viruses of Respiratory Infections, Institut Pasteur, Paris	Marion Barbet et al
EPI_ISL_1788964	France/IDF-IPP09737/2021	2021-04-13	Europe	France	Hospital	National Reference Center for Viruses of Respiratory Infections, Institut Pasteur, Paris	Marion Barbet et al
EPI_ISL_1788965	France/IDF-IPP09738/2021	2021-04-13	Europe	France	Hospital	National Reference Center for Viruses of Respiratory Infections, Institut Pasteur, Paris	Marion Barbet et al
EPI_ISL_1788966	France/IDF-IPP09739/2021	2021-04-13	Europe	France	Hospital	National Reference Center for Viruses of Respiratory Infections, Institut Pasteur, Paris	Marion Barbet et al
EPI_ISL_1788967	France/IDF-IPP09740/2021	2021-04-13	Europe	France	Hospital	National Reference Center for Viruses of Respiratory Infections, Institut Pasteur, Paris	Marion Barbet et al
EPI_ISL_1788968	France/IDF-IPP09741/2021	2021-04-13	Europe	France	Hospital	National Reference Center for Viruses of Respiratory Infections, Institut Pasteur, Paris	Marion Barbet et al
EPI_ISL_1788969	France/IDF-IPP09742/2021	2021-04-13	Europe	France	Hospital	National Reference Center for Viruses of Respiratory Infections, Institut Pasteur, Paris	Marion Barbet et al
EPI_ISL_1788970	France/IDF-IPP09759/2021	2021-04-12	Europe	France	Hospital	National Reference Center for Viruses of Respiratory Infections, Institut Pasteur, Paris	Marion Barbet et al
EPI_ISL_1788971	France/IDF-IPP09761/2021	2021-04-09	Europe	France	Labo Analyses Med	National Reference Center for Viruses of Respiratory Infections, Institut Pasteur, Paris	Marion Barbet et al
EPI_ISL_1788974	France/IDF-IPP09772/2021	2021-04-13	Europe	France	Labo Analyses Med	National Reference Center for Viruses of Respiratory Infections, Institut Pasteur, Paris	Marion Barbet et al
EPI_ISL_1788976	France/IDF-IPP09777/2021	2021-04-13	Europe	France	Labo Analyses Med	National Reference Center for Viruses of Respiratory Infections, Institut Pasteur, Paris	Marion Barbet et al
EPI_ISL_1788977	France/IDF-IPP09780/2021	2021-04-13	Europe	France	Labo Analyses Med	National Reference Center for Viruses of Respiratory Infections, Institut Pasteur, Paris	Marion Barbet et al
EPI_ISL_1788978	France/IDF-IPP09781/2021	2021-04-13	Europe	France	Labo Analyses Med	National Reference Center for Viruses of Respiratory Infections, Institut Pasteur, Paris	Marion Barbet et al
EPI_ISL_1788979	France/IDF-IPP09782/2021	2021-04-13	Europe	France	Labo Analyses Med	National Reference Center for Viruses of Respiratory Infections, Institut Pasteur, Paris	Marion Barbet et al
EPI_ISL_1788980	France/IDF-IPP09783/2021	2021-04-13	Europe	France	Labo Analyses Med	National Reference Center for Viruses of Respiratory Infections, Institut Pasteur, Paris	Marion Barbet et al
EPI_ISL_1788981	France/IDF-IPP09784/2021	2021-04-13	Europe	France	Labo Analyses Med	National Reference Center for Viruses of Respiratory Infections, Institut Pasteur, Paris	Marion Barbet et al
EPI_ISL_1788982	France/IDF-IPP09785/2021	2021-04-13	Europe	France	Labo Analyses Med	National Reference Center for Viruses of Respiratory Infections, Institut Pasteur, Paris	Marion Barbet et al
EPI_ISL_1788983	France/IDF-IPP09786/2021	2021-04-13	Europe	France	Labo Analyses Med	National Reference Center for Viruses of Respiratory Infections, Institut Pasteur, Paris	Marion Barbet et al
EPI_ISL_1788984	France/IDF-IPP09787/2021	2021-04-13	Europe	France	Labo Analyses Med	National Reference Center for Viruses of Respiratory Infections, Institut Pasteur, Paris	Marion Barbet et al
EPI_ISL_1788985	France/IDF-IPP09788/2021	2021-04-13	Europe	France	Labo Analyses Med	National Reference Center for Viruses of Respiratory Infections, Institut Pasteur, Paris	Marion Barbet et al
EPI_ISL_1788986	France/IDF-IPP09792/2021	2021-04-12	Europe	France	Labo Analyses Med	National Reference Center for Viruses of Respiratory Infections, Institut Pasteur, Paris	Marion Barbet et al
EPI_ISL_1788987	France/IDF-IPP09793/2021	2021-04-12	Europe	France	Labo Analyses Med	National Reference Center for Viruses of Respiratory Infections, Institut Pasteur, Paris	Marion Barbet et al
EPI_ISL_1788988	France/IDF-IPP09795/2021	2021-04-12	Europe	France	Labo Analyses Med	National Reference Center for Viruses of Respiratory Infections, Institut Pasteur, Paris	Marion Barbet et al
EPI_ISL_1788989	France/IDF-IPP09797/2021	2021-04-12	Europe	France	Labo Analyses Med	National Reference Center for Viruses of Respiratory Infections, Institut Pasteur, Paris	Marion Barbet et al
EPI_ISL_1788990	France/IDF-IPP09798/2021	2021-04-12	Europe	France	Labo Analyses Med	National Reference Center for Viruses of Respiratory Infections, Institut Pasteur, Paris	Marion Barbet et al
EPI_ISL_1788991	France/IDF-IPP09799/2021	2021-04-12	Europe	France	Labo Analyses Med	National Reference Center for Viruses of Respiratory Infections, Institut Pasteur, Paris	Marion Barbet et al
EPI_ISL_1788992	France/IDF-IPP09800/2021	2021-04-13	Europe	France	Labo Analyses Med	National Reference Center for Viruses of Respiratory Infections, Institut Pasteur, Paris	Marion Barbet et al
EPI_ISL_1788994	France/IDF-IPP09804/2021	2021-04-12	Europe	France	Labo Analyses Med	National Reference Center for Viruses of Respiratory Infections, Institut Pasteur, Paris	Marion Barbet et al
EPI_ISL_1788995	France/IDF-IPP09805/2021	2021-04-12	Europe	France	Labo Analyses Med	National Reference Center for Viruses of Respiratory Infections, Institut Pasteur, Paris	Marion Barbet et al
EPI_ISL_1788996	France/IDF-IPP09806/2021	2021-04-12	Europe	France	Labo Analyses Med	National Reference Center for Viruses of Respiratory Infections, Institut Pasteur, Paris	Marion Barbet et al
EPI_ISL_1788997	France/IDF-IPP09807/2021	2021-04-12	Europe	France	Labo Analyses Med	National Reference Center for Viruses of Respiratory Infections, Institut Pasteur, Paris	Marion Barbet et al
EPI_ISL_1788998	France/IDF-IPP09808/2021	2021-04-12	Europe	France	Labo Analyses Med	National Reference Center for Viruses of Respiratory Infections, Institut Pasteur, Paris	Marion Barbet et al
EPI_ISL_1788999	France/IDF-IPP09809/2021	2021-04-12	Europe	France	Labo Analyses Med	National Reference Center for Viruses of Respiratory Infections, Institut Pasteur, Paris	Marion Barbet et al
EPI_ISL_1789000	France/IDF-IPP09810/2021	2021-04-12	Europe	France	Labo Analyses Med	National Reference Center for Viruses of Respiratory Infections, Institut Pasteur, Paris	Marion Barbet et al
EPI_ISL_1789001	France/IDF-IPP09812/2021	2021-04-12	Europe	France	Labo Analyses Med	National Reference Center for Viruses of Respiratory Infections, Institut Pasteur, Paris	Marion Barbet et al
EPI_ISL_1789002	France/IDF-IPP09813/2021	2021-04-12	Europe	France	Labo Analyses Med	National Reference Center for Viruses of Respiratory Infections, Institut Pasteur, Paris	Marion Barbet et al
EPI_ISL_2178412	France/IDF-IPP09814/2021	2021-04-12	Europe	France	Labo Analyses Med	National Reference Center for Viruses of Respiratory Infections, Institut Pasteur, Paris	Marion Barbet et al
EPI_ISL_1789003	France/IDF-IPP09815/2021	2021-04-12	Europe	France	Labo Analyses Med	National Reference Center for Viruses of Respiratory Infections, Institut Pasteur, Paris	Marion Barbet et al
EPI_ISL_1789004	France/IDF-IPP09816/2021	2021-04-12	Europe	France	Labo Analyses Med	National Reference Center for Viruses of Respiratory Infections, Institut Pasteur, Paris	Marion Barbet et al
EPI_ISL_1789005	France/IDF-IPP09818/2021	2021-04-12	Europe	France	Labo Analyses Med	National Reference Center for Viruses of Respiratory Infections, Institut Pasteur, Paris	Marion Barbet et al
EPI_ISL_1789006	France/IDF-IPP09819/2021	2021-04-12	Europe	France	Labo Analyses Med	National Reference Center for Viruses of Respiratory Infections, Institut Pasteur, Paris	Marion Barbet et al
EPI_ISL_1789007	France/IDF-IPP09820/2021	2021-04-12	Europe	France	Labo Analyses Med	National Reference Center for Viruses of Respiratory Infections, Institut Pasteur, Paris	Marion Barbet et al
EPI_ISL_1789008	France/IDF-IPP09821/2021	2021-04-12	Europe	France	Labo Analyses Med	National Reference Center for Viruses of Respiratory Infections, Institut Pasteur, Paris	Marion Barbet et al
EPI_ISL_1789049	France/IDF-IPP09866/2021	2021-03-31	Europe	France	Labo Analyses Med	National Reference Center for Viruses of Respiratory Infections, Institut Pasteur, Paris	Marion Barbet et al
EPI_ISL_1821609	France/IDF-IPP10012/2021	2021-04-14	Europe	France	Hospital	National Reference Center for Viruses of Respiratory Infections, Institut Pasteur, Paris	Marion Barbet et al
EPI_ISL_1789081	France/IDF-IPP10013/2021	2021-04-14	Europe	France	Hospital	National Reference Center for Viruses of Respiratory Infections, Institut Pasteur, Paris	Marion Barbet et al
EPI_ISL_1789082	France/IDF-IPP10014/2021	2021-04-14	Europe	France	Hospital	National Reference Center for Viruses of Respiratory Infections, Institut Pasteur, Paris	Marion Barbet et al
EPI_ISL_1789083	France/IDF-IPP10015/2021	2021-04-14	Europe	France	Hospital	National Reference Center for Viruses of Respiratory Infections, Institut Pasteur, Paris	Marion Barbet et al
EPI_ISL_1789084	France/IDF-IPP10016/2021	2021-04-12	Europe	France	Hospital	National Reference Center for Viruses of Respiratory Infections, Institut Pasteur, Paris	Marion Barbet et al
EPI_ISL_1789086	France/IDF-IPP10018/2021	2021-04-11	Europe	France	Hospital	National Reference Center for Viruses of Respiratory Infections, Institut Pasteur, Paris	Marion Barbet et al
EPI_ISL_1789087	France/IDF-IPP10019/2021	2021-04-10	Europe	France	Hospital	National Reference Center for Viruses of Respiratory Infections, Institut Pasteur, Paris	Marion Barbet et al
EPI_ISL_1821560	France/IDF-IPP10020/2021	2021-04-12	Europe	France	Hospital	National Reference Center for Viruses of Respiratory Infections, Institut Pasteur, Paris	Marion Barbet et al
EPI_ISL_1789088	France/IDF-IPP10021/2021	2021-04-10	Europe	France	Hospital	National Reference Center for Viruses of Respiratory Infections, Institut Pasteur, Paris	Marion Barbet et al
EPI_ISL_1789089	France/IDF-IPP10024/2021	2021-04-15	Europe	France	Hospital	National Reference Center for Viruses of Respiratory Infections, Institut Pasteur, Paris	Marion Barbet et al
EPI_ISL_1789090	France/IDF-IPP10025/2021	2021-04-15	Europe	France	Hospital	National Reference Center for Viruses of Respiratory Infections, Institut Pasteur, Paris	Marion Barbet et al
EPI_ISL_1789091	France/IDF-IPP10026/2021	2021-04-15	Europe	France	Hospital	National Reference Center for Viruses of Respiratory Infections, Institut Pasteur, Paris	Marion Barbet et al
EPI_ISL_1789092	France/IDF-IPP10027/2021	2021-04-15	Europe	France	Hospital	National Reference Center for Viruses of Respiratory Infections, Institut Pasteur, Paris	Marion Barbet et al
EPI_ISL_1789093	France/IDF-IPP10028/2021	2021-04-15	Europe	France	Hospital	National Reference Center for Viruses of Respiratory Infections, Institut Pasteur, Paris	Marion Barbet et al
EPI_ISL_1789094	France/IDF-IPP10029/2021	2021-04-15	Europe	France	Hospital	National Reference Center for Viruses of Respiratory Infections, Institut Pasteur, Paris	Marion Barbet et al
EPI_ISL_1821604	France/IDF-IPP10030/2021	2021-04-15	Europe	France	Hospital	National Reference Center for Viruses of Respiratory Infections, Institut Pasteur, Paris	Marion Barbet et al
EPI_ISL_1789095	France/IDF-IPP10031/2021	2021-04-15	Europe	France	Hospital	National Reference Center for Viruses of Respiratory Infections, Institut Pasteur, Paris	Marion Barbet et al
EPI_ISL_1789097	France/IDF-IPP10033/2021	2021-04-15	Europe	France	Hospital	National Reference Center for Viruses of Respiratory Infections, Institut Pasteur, Paris	Marion Barbet et al
EPI_ISL_1821559	France/IDF-IPP10056/2021	2021-04-15	Europe	France	Labo Analyses Med	National Reference Center for Viruses of Respiratory Infections, Institut Pasteur, Paris	Marion Barbet et al
EPI_ISL_1821593	France/IDF-IPP10077/2021	2021-04-15	Europe	France	Labo Analyses Med	National Reference Center for Viruses of Respiratory Infections, Institut Pasteur, Paris	Marion Barbet et al
EPI_ISL_1821561	France/IDF-IPP10079/2021	2021-04-15	Europe	France	Labo Analyses Med	National Reference Center for Viruses of Respiratory Infections, Institut Pasteur, Paris	Marion Barbet et al
EPI_ISL_1821596	France/IDF-IPP10080/2021	2021-04-16	Europe	France	Labo Analyses Med	National Reference Center for Viruses of Respiratory Infections, Institut Pasteur, Paris	Marion Barbet et al
EPI_ISL_1821595	France/IDF-IPP10088/2021	2021-04-15	Europe	France	Hospital	National Reference Center for Viruses of Respiratory Infections, Institut Pasteur, Paris	Marion Barbet et al
EPI_ISL_1821591	France/IDF-IPP10090/2021	2021-04-13	Europe	France	Hospital	National Reference Center for Viruses of Respiratory Infections, Institut Pasteur, Paris	Marion Barbet et al
EPI_ISL_1821658	France/IDF-IPP10182/2021	2021-04-17	Europe	France	Labo Analyses Med	National Reference Center for Viruses of Respiratory Infections, Institut Pasteur, Paris	Marion Barbet et al
EPI_ISL_1821659	France/IDF-IPP10185/2021	2021-04-19	Europe	France	Labo Analyses Med	National Reference Center for Viruses of Respiratory Infections, Institut Pasteur, Paris	Marion Barbet et al
EPI_ISL_2790904	France/IDF-IPP10323/2020	2020-04-09	Europe	France	Hospital	National Reference Center for Viruses of Respiratory Infections, Institut Pasteur, Paris	Marion Barbet et al
EPI_ISL_1915122	France/IDF-IPP10344/2021	2021-04-21	Europe	France	Hospital	National Reference Center for Viruses of Respiratory Infections, Institut Pasteur, Paris	Marion Barbet et al
EPI_ISL_1856998	France/IDF-IPP10346/2021	2021-04-19	Europe	France	Labo Analyses Med	National Reference Center for Viruses of Respiratory Infections, Institut Pasteur, Paris	Marion Barbet et al
EPI_ISL_1856999	France/IDF-IPP10347/2021	2021-04-19	Europe	France	Labo Analyses Med	National Reference Center for Viruses of Respiratory Infections, Institut Pasteur, Paris	Marion Barbet et al
EPI_ISL_1857000	France/IDF-IPP10348/2021	2021-04-20	Europe	France	Labo Analyses Med	National Reference Center for Viruses of Respiratory Infections, Institut Pasteur, Paris	Marion Barbet et al
EPI_ISL_1857001	France/IDF-IPP10350/2021	2021-04-19	Europe	France	Labo Analyses Med	National Reference Center for Viruses of Respiratory Infections, Institut Pasteur, Paris	Marion Barbet et al
EPI_ISL_1857002	France/IDF-IPP10351/2021	2021-04-19	Europe	France	Labo Analyses Med	National Reference Center for Viruses of Respiratory Infections, Institut Pasteur, Paris	Marion Barbet et al
EPI_ISL_1857003	France/IDF-IPP10352/2021	2021-04-19	Europe	France	Labo Analyses Med	National Reference Center for Viruses of Respiratory Infections, Institut Pasteur, Paris	Marion Barbet et al
EPI_ISL_1857004	France/IDF-IPP10354/2021	2021-04-19	Europe	France	Labo Analyses Med	National Reference Center for Viruses of Respiratory Infections, Institut Pasteur, Paris	Marion Barbet et al
EPI_ISL_1857005	France/IDF-IPP10355/2021	2021-04-19	Europe	France	Labo Analyses Med	National Reference Center for Viruses of Respiratory Infections, Institut Pasteur, Paris	Marion Barbet et al
EPI_ISL_1857006	France/IDF-IPP10356/2021	2021-04-20	Europe	France	Labo Analyses Med	National Reference Center for Viruses of Respiratory Infections, Institut Pasteur, Paris	Marion Barbet et al
EPI_ISL_2178442	France/IDF-IPP10357/2021	2021-04-20	Europe	France	Labo Analyses Med	National Reference Center for Viruses of Respiratory Infections, Institut Pasteur, Paris	Marion Barbet et al
EPI_ISL_1857007	France/IDF-IPP10358/2021	2021-04-20	Europe	France	Labo Analyses Med	National Reference Center for Viruses of Respiratory Infections, Institut Pasteur, Paris	Marion Barbet et al
EPI_ISL_1857008	France/IDF-IPP10359/2021	2021-04-20	Europe	France	Labo Analyses Med	National Reference Center for Viruses of Respiratory Infections, Institut Pasteur, Paris	Marion Barbet et al
EPI_ISL_1857009	France/IDF-IPP10360/2021	2021-04-20	Europe	France	Labo Analyses Med	National Reference Center for Viruses of Respiratory Infections, Institut Pasteur, Paris	Marion Barbet et al
EPI_ISL_1857010	France/IDF-IPP10361/2021	2021-04-20	Europe	France	Labo Analyses Med	National Reference Center for Viruses of Respiratory Infections, Institut Pasteur, Paris	Marion Barbet et al
EPI_ISL_1857011	France/IDF-IPP10362/2021	2021-04-20	Europe	France	Labo Analyses Med	National Reference Center for Viruses of Respiratory Infections, Institut Pasteur, Paris	Marion Barbet et al
EPI_ISL_1857012	France/IDF-IPP10363/2021	2021-04-20	Europe	France	Labo Analyses Med	National Reference Center for Viruses of Respiratory Infections, Institut Pasteur, Paris	Marion Barbet et al
EPI_ISL_1857013	France/IDF-IPP10364/2021	2021-04-20	Europe	France	Labo Analyses Med	National Reference Center for Viruses of Respiratory Infections, Institut Pasteur, Paris	Marion Barbet et al
EPI_ISL_1857014	France/IDF-IPP10365/2021	2021-04-20	Europe	France	Labo Analyses Med	National Reference Center for Viruses of Respiratory Infections, Institut Pasteur, Paris	Marion Barbet et al
EPI_ISL_1857015	France/IDF-IPP10366/2021	2021-04-19	Europe	France	Labo Analyses Med	National Reference Center for Viruses of Respiratory Infections, Institut Pasteur, Paris	Marion Barbet et al
EPI_ISL_1857016	France/IDF-IPP10367/2021	2021-04-19	Europe	France	Labo Analyses Med	National Reference Center for Viruses of Respiratory Infections, Institut Pasteur, Paris	Marion Barbet et al
EPI_ISL_1857017	France/IDF-IPP10368/2021	2021-04-19	Europe	France	Labo Analyses Med	National Reference Center for Viruses of Respiratory Infections, Institut Pasteur, Paris	Marion Barbet et al
EPI_ISL_2178443	France/IDF-IPP10369/2021	2021-04-19	Europe	France	Labo Analyses Med	National Reference Center for Viruses of Respiratory Infections, Institut Pasteur, Paris	Marion Barbet et al
EPI_ISL_1857018	France/IDF-IPP10371/2021	2021-04-19	Europe	France	Labo Analyses Med	National Reference Center for Viruses of Respiratory Infections, Institut Pasteur, Paris	Marion Barbet et al
EPI_ISL_1857019	France/IDF-IPP10372/2021	2021-04-19	Europe	France	Labo Analyses Med	National Reference Center for Viruses of Respiratory Infections, Institut Pasteur, Paris	Marion Barbet et al
EPI_ISL_1857020	France/IDF-IPP10374/2021	2021-04-19	Europe	France	Labo Analyses Med	National Reference Center for Viruses of Respiratory Infections, Institut Pasteur, Paris	Marion Barbet et al
EPI_ISL_1857021	France/IDF-IPP10376/2021	2021-04-20	Europe	France	Labo Analyses Med	National Reference Center for Viruses of Respiratory Infections, Institut Pasteur, Paris	Marion Barbet et al
EPI_ISL_1857022	France/IDF-IPP10377/2021	2021-04-20	Europe	France	Labo Analyses Med	National Reference Center for Viruses of Respiratory Infections, Institut Pasteur, Paris	Marion Barbet et al
EPI_ISL_1857023	France/IDF-IPP10378/2021	2021-04-20	Europe	France	Labo Analyses Med	National Reference Center for Viruses of Respiratory Infections, Institut Pasteur, Paris	Marion Barbet et al
EPI_ISL_1857024	France/IDF-IPP10379/2021	2021-04-20	Europe	France	Labo Analyses Med	National Reference Center for Viruses of Respiratory Infections, Institut Pasteur, Paris	Marion Barbet et al
EPI_ISL_1857025	France/IDF-IPP10380/2021	2021-04-20	Europe	France	Labo Analyses Med	National Reference Center for Viruses of Respiratory Infections, Institut Pasteur, Paris	Marion Barbet et al
EPI_ISL_1857026	France/IDF-IPP10381/2021	2021-04-20	Europe	France	Labo Analyses Med	National Reference Center for Viruses of Respiratory Infections, Institut Pasteur, Paris	Marion Barbet et al
EPI_ISL_1857027	France/IDF-IPP10383/2021	2021-04-20	Europe	France	Labo Analyses Med	National Reference Center for Viruses of Respiratory Infections, Institut Pasteur, Paris	Marion Barbet et al
EPI_ISL_1857028	France/IDF-IPP10384/2021	2021-04-20	Europe	France	Labo Analyses Med	National Reference Center for Viruses of Respiratory Infections, Institut Pasteur, Paris	Marion Barbet et al
EPI_ISL_1857029	France/IDF-IPP10385/2021	2021-04-20	Europe	France	Labo Analyses Med	National Reference Center for Viruses of Respiratory Infections, Institut Pasteur, Paris	Marion Barbet et al
EPI_ISL_1857030	France/IDF-IPP10386/2021	2021-04-19	Europe	France	Labo Analyses Med	National Reference Center for Viruses of Respiratory Infections, Institut Pasteur, Paris	Marion Barbet et al
EPI_ISL_1857031	France/IDF-IPP10387/2021	2021-04-19	Europe	France	Labo Analyses Med	National Reference Center for Viruses of Respiratory Infections, Institut Pasteur, Paris	Marion Barbet et al
EPI_ISL_1857032	France/IDF-IPP10389/2021	2021-04-19	Europe	France	Labo Analyses Med	National Reference Center for Viruses of Respiratory Infections, Institut Pasteur, Paris	Marion Barbet et al
EPI_ISL_1857033	France/IDF-IPP10390/2021	2021-04-19	Europe	France	Labo Analyses Med	National Reference Center for Viruses of Respiratory Infections, Institut Pasteur, Paris	Marion Barbet et al
EPI_ISL_1857034	France/IDF-IPP10391/2021	2021-04-19	Europe	France	Labo Analyses Med	National Reference Center for Viruses of Respiratory Infections, Institut Pasteur, Paris	Marion Barbet et al
EPI_ISL_1915123	France/IDF-IPP10392/2021	2021-04-19	Europe	France	Labo Analyses Med	National Reference Center for Viruses of Respiratory Infections, Institut Pasteur, Paris	Marion Barbet et al
EPI_ISL_1915124	France/IDF-IPP10393/2021	2021-04-19	Europe	France	Labo Analyses Med	National Reference Center for Viruses of Respiratory Infections, Institut Pasteur, Paris	Marion Barbet et al
EPI_ISL_1915125	France/IDF-IPP10394/2021	2021-04-19	Europe	France	Labo Analyses Med	National Reference Center for Viruses of Respiratory Infections, Institut Pasteur, Paris	Marion Barbet et al
EPI_ISL_1915126	France/IDF-IPP10395/2021	2021-04-19	Europe	France	Labo Analyses Med	National Reference Center for Viruses of Respiratory Infections, Institut Pasteur, Paris	Marion Barbet et al
EPI_ISL_1915127	France/IDF-IPP10396/2021	2021-04-18	Europe	France	Hospital	National Reference Center for Viruses of Respiratory Infections, Institut Pasteur, Paris	Marion Barbet et al
EPI_ISL_1915128	France/IDF-IPP10398/2021	2021-04-02	Europe	France	Hospital	National Reference Center for Viruses of Respiratory Infections, Institut Pasteur, Paris	Marion Barbet et al
EPI_ISL_1915129	France/IDF-IPP10399/2021	2021-04-06	Europe	France	Hospital	National Reference Center for Viruses of Respiratory Infections, Institut Pasteur, Paris	Marion Barbet et al
EPI_ISL_1915130	France/IDF-IPP10400/2021	2021-04-19	Europe	France	Hospital	National Reference Center for Viruses of Respiratory Infections, Institut Pasteur, Paris	Marion Barbet et al
EPI_ISL_1915131	France/IDF-IPP10401/2021	2021-04-05	Europe	France	Hospital	National Reference Center for Viruses of Respiratory Infections, Institut Pasteur, Paris	Marion Barbet et al
EPI_ISL_1915132	France/IDF-IPP10402/2021	2021-04-16	Europe	France	Hospital	National Reference Center for Viruses of Respiratory Infections, Institut Pasteur, Paris	Marion Barbet et al
EPI_ISL_1915134	France/IDF-IPP10405/2021	2021-04-06	Europe	France	Hospital	National Reference Center for Viruses of Respiratory Infections, Institut Pasteur, Paris	Marion Barbet et al
EPI_ISL_1915136	France/IDF-IPP10407/2021	2021-04-16	Europe	France	Hospital	National Reference Center for Viruses of Respiratory Infections, Institut Pasteur, Paris	Marion Barbet et al
EPI_ISL_1915147	France/IDF-IPP10437/2021	2021-04-20	Europe	France	Hospital	National Reference Center for Viruses of Respiratory Infections, Institut Pasteur, Paris	Marion Barbet et al
EPI_ISL_1915149	France/IDF-IPP10448/2021	2021-04-19	Europe	France	Hospital	National Reference Center for Viruses of Respiratory Infections, Institut Pasteur, Paris	Marion Barbet et al
EPI_ISL_1915154	France/IDF-IPP10455/2021	2021-04-07	Europe	France	Labo Analyses Med	National Reference Center for Viruses of Respiratory Infections, Institut Pasteur, Paris	Marion Barbet et al
EPI_ISL_1915157	France/IDF-IPP10458/2021	2021-04-22	Europe	France	Hospital	National Reference Center for Viruses of Respiratory Infections, Institut Pasteur, Paris	Marion Barbet et al
EPI_ISL_1915180	France/IDF-IPP10490/2021	2021-04-21	Europe	France	Hospital	National Reference Center for Viruses of Respiratory Infections, Institut Pasteur, Paris	Marion Barbet et al
EPI_ISL_2178450	France/IDF-IPP10491/2021	2021-04-22	Europe	France	Hospital	National Reference Center for Viruses of Respiratory Infections, Institut Pasteur, Paris	Marion Barbet et al
EPI_ISL_1915181	France/IDF-IPP10492/2021	2021-04-22	Europe	France	Hospital	National Reference Center for Viruses of Respiratory Infections, Institut Pasteur, Paris	Marion Barbet et al
EPI_ISL_1915182	France/IDF-IPP10493/2021	2021-04-22	Europe	France	Hospital	National Reference Center for Viruses of Respiratory Infections, Institut Pasteur, Paris	Marion Barbet et al
EPI_ISL_1915183	France/IDF-IPP10494/2021	2021-04-20	Europe	France	Labo Analyses Med	National Reference Center for Viruses of Respiratory Infections, Institut Pasteur, Paris	Marion Barbet et al
EPI_ISL_1915184	France/IDF-IPP10495/2021	2021-04-19	Europe	France	Labo Analyses Med	National Reference Center for Viruses of Respiratory Infections, Institut Pasteur, Paris	Marion Barbet et al
EPI_ISL_1915185	France/IDF-IPP10496/2021	2021-04-15	Europe	France	Hospital	National Reference Center for Viruses of Respiratory Infections, Institut Pasteur, Paris	Marion Barbet et al
EPI_ISL_1915186	France/IDF-IPP10497/2021	2021-04-16	Europe	France	Hospital	National Reference Center for Viruses of Respiratory Infections, Institut Pasteur, Paris	Marion Barbet et al
EPI_ISL_1915187	France/IDF-IPP10498/2021	2021-04-21	Europe	France	Labo Analyses Med	National Reference Center for Viruses of Respiratory Infections, Institut Pasteur, Paris	Marion Barbet et al
EPI_ISL_1915188	France/IDF-IPP10500/2021	2021-04-21	Europe	France	Labo Analyses Med	National Reference Center for Viruses of Respiratory Infections, Institut Pasteur, Paris	Marion Barbet et al
EPI_ISL_1915190	France/IDF-IPP10503/2021	2021-04-16	Europe	France	Labo Analyses Med	National Reference Center for Viruses of Respiratory Infections, Institut Pasteur, Paris	Marion Barbet et al
EPI_ISL_1915192	France/IDF-IPP10505/2021	2021-04-23	Europe	France	Labo Analyses Med	National Reference Center for Viruses of Respiratory Infections, Institut Pasteur, Paris	Marion Barbet et al
EPI_ISL_1915193	France/IDF-IPP10506/2021	2021-04-23	Europe	France	Labo Analyses Med	National Reference Center for Viruses of Respiratory Infections, Institut Pasteur, Paris	Marion Barbet et al
EPI_ISL_1915194	France/IDF-IPP10507/2021	2021-04-23	Europe	France	Labo Analyses Med	National Reference Center for Viruses of Respiratory Infections, Institut Pasteur, Paris	Marion Barbet et al
EPI_ISL_1915195	France/IDF-IPP10509/2021	2021-04-23	Europe	France	Labo Analyses Med	National Reference Center for Viruses of Respiratory Infections, Institut Pasteur, Paris	Marion Barbet et al
EPI_ISL_2226590	France/IDF-IPP10510/2021	2021-04-19	Europe	France	Hospital	National Reference Center for Viruses of Respiratory Infections, Institut Pasteur, Paris	Marion Barbet et al
EPI_ISL_2030050	France/IDF-IPP10513/2021	2021-04-23	Europe	France	Hospital	National Reference Center for Viruses of Respiratory Infections, Institut Pasteur, Paris	Marion Barbet et al
EPI_ISL_2030127	France/IDF-IPP10514/2021	2021-04-26	Europe	France	Labo Analyses Med	National Reference Center for Viruses of Respiratory Infections, Institut Pasteur, Paris	Marion Barbet et al
EPI_ISL_2029666	France/IDF-IPP10516/2021	2021	Europe	France	Labo Analyses Med	National Reference Center for Viruses of Respiratory Infections, Institut Pasteur, Paris	Marion Barbet et al
EPI_ISL_2029714	France/IDF-IPP10517/2021	2021-04-24	Europe	France	Labo Analyses Med	National Reference Center for Viruses of Respiratory Infections, Institut Pasteur, Paris	Marion Barbet et al
EPI_ISL_2029796	France/IDF-IPP10518/2021	2021	Europe	France	Labo Analyses Med	National Reference Center for Viruses of Respiratory Infections, Institut Pasteur, Paris	Marion Barbet et al
EPI_ISL_2029903	France/IDF-IPP10519/2021	2021	Europe	France	Labo Analyses Med	National Reference Center for Viruses of Respiratory Infections, Institut Pasteur, Paris	Marion Barbet et al
EPI_ISL_2029667	France/IDF-IPP10521/2021	2021-04-22	Europe	France	Labo Analyses Med	National Reference Center for Viruses of Respiratory Infections, Institut Pasteur, Paris	Marion Barbet et al
EPI_ISL_2029629	France/IDF-IPP10522/2021	2021-04-22	Europe	France	Labo Analyses Med	National Reference Center for Viruses of Respiratory Infections, Institut Pasteur, Paris	Marion Barbet et al
EPI_ISL_2029863	France/IDF-IPP10545/2021	2021-04-26	Europe	France	Armies	National Reference Center for Viruses of Respiratory Infections, Institut Pasteur, Paris	Marion Barbet et al
EPI_ISL_2029688	France/IDF-IPP10546/2021	2021-04-26	Europe	France	Armies	National Reference Center for Viruses of Respiratory Infections, Institut Pasteur, Paris	Marion Barbet et al
EPI_ISL_2029697	France/IDF-IPP10547/2021	2021-04-26	Europe	France	Armies	National Reference Center for Viruses of Respiratory Infections, Institut Pasteur, Paris	Marion Barbet et al
EPI_ISL_2029803	France/IDF-IPP10548/2021	2021-04-26	Europe	France	Armies	National Reference Center for Viruses of Respiratory Infections, Institut Pasteur, Paris	Marion Barbet et al
EPI_ISL_2029724	France/IDF-IPP10549/2021	2021-04-26	Europe	France	Armies	National Reference Center for Viruses of Respiratory Infections, Institut Pasteur, Paris	Marion Barbet et al
EPI_ISL_2029815	France/IDF-IPP10550/2021	2021-04-26	Europe	France	Armies	National Reference Center for Viruses of Respiratory Infections, Institut Pasteur, Paris	Marion Barbet et al
EPI_ISL_2029689	France/IDF-IPP10551/2021	2021-04-26	Europe	France	Armies	National Reference Center for Viruses of Respiratory Infections, Institut Pasteur, Paris	Marion Barbet et al
EPI_ISL_2029782	France/IDF-IPP10552/2021	2021-04-27	Europe	France	Armies	National Reference Center for Viruses of Respiratory Infections, Institut Pasteur, Paris	Marion Barbet et al
EPI_ISL_2029992	France/IDF-IPP10553/2021	2021-04-27	Europe	France	Armies	National Reference Center for Viruses of Respiratory Infections, Institut Pasteur, Paris	Marion Barbet et al
EPI_ISL_2029877	France/IDF-IPP10555/2021	2021-04-13	Europe	France	Labo Analyses Med	National Reference Center for Viruses of Respiratory Infections, Institut Pasteur, Paris	Marion Barbet et al
EPI_ISL_2029751	France/IDF-IPP10556/2021	2021-04-13	Europe	France	Labo Analyses Med	National Reference Center for Viruses of Respiratory Infections, Institut Pasteur, Paris	Marion Barbet et al
EPI_ISL_2029761	France/IDF-IPP10557/2021	2021-04-13	Europe	France	Labo Analyses Med	National Reference Center for Viruses of Respiratory Infections, Institut Pasteur, Paris	Marion Barbet et al
EPI_ISL_2178482	France/IDF-IPP10560/2021	2021-04-27	Europe	France	Hospital	National Reference Center for Viruses of Respiratory Infections, Institut Pasteur, Paris	Marion Barbet et al
EPI_ISL_2030159	France/IDF-IPP10561/2021	2021-04-27	Europe	France	Hospital	National Reference Center for Viruses of Respiratory Infections, Institut Pasteur, Paris	Marion Barbet et al
EPI_ISL_2029678	France/IDF-IPP10562/2021	2021-04-27	Europe	France	Hospital	National Reference Center for Viruses of Respiratory Infections, Institut Pasteur, Paris	Marion Barbet et al
EPI_ISL_2030136	France/IDF-IPP10563/2021	2021-04-27	Europe	France	Hospital	National Reference Center for Viruses of Respiratory Infections, Institut Pasteur, Paris	Marion Barbet et al
EPI_ISL_2030023	France/IDF-IPP10564/2021	2021-04-26	Europe	France	Hospital	National Reference Center for Viruses of Respiratory Infections, Institut Pasteur, Paris	Marion Barbet et al
EPI_ISL_2030081	France/IDF-IPP10565/2021	2021-04-26	Europe	France	Hospital	National Reference Center for Viruses of Respiratory Infections, Institut Pasteur, Paris	Marion Barbet et al
EPI_ISL_2029895	France/IDF-IPP10566/2021	2021-04-26	Europe	France	Hospital	National Reference Center for Viruses of Respiratory Infections, Institut Pasteur, Paris	Marion Barbet et al
EPI_ISL_2029857	France/IDF-IPP10567/2021	2021-04-26	Europe	France	Hospital	National Reference Center for Viruses of Respiratory Infections, Institut Pasteur, Paris	Marion Barbet et al
EPI_ISL_2030089	France/IDF-IPP10568/2021	2021-04-26	Europe	France	Hospital	National Reference Center for Viruses of Respiratory Infections, Institut Pasteur, Paris	Marion Barbet et al
EPI_ISL_2029698	France/IDF-IPP10569/2021	2021-04-26	Europe	France	Hospital	National Reference Center for Viruses of Respiratory Infections, Institut Pasteur, Paris	Marion Barbet et al
EPI_ISL_2030148	France/IDF-IPP10573/2021	2021-04-27	Europe	France	Hospital	National Reference Center for Viruses of Respiratory Infections, Institut Pasteur, Paris	Marion Barbet et al
EPI_ISL_2030058	France/IDF-IPP10574/2021	2021-04-27	Europe	France	Hospital	National Reference Center for Viruses of Respiratory Infections, Institut Pasteur, Paris	Marion Barbet et al
EPI_ISL_2030133	France/IDF-IPP10575/2021	2021-04-26	Europe	France	Hospital	National Reference Center for Viruses of Respiratory Infections, Institut Pasteur, Paris	Marion Barbet et al
EPI_ISL_2029821	France/IDF-IPP10576/2021	2021-04-26	Europe	France	Hospital	National Reference Center for Viruses of Respiratory Infections, Institut Pasteur, Paris	Marion Barbet et al
EPI_ISL_2030179	France/IDF-IPP10577/2021	2021-04-27	Europe	France	Hospital	National Reference Center for Viruses of Respiratory Infections, Institut Pasteur, Paris	Marion Barbet et al
EPI_ISL_2029647	France/IDF-IPP10578/2021	2021-04-27	Europe	France	Hospital	National Reference Center for Viruses of Respiratory Infections, Institut Pasteur, Paris	Marion Barbet et al
EPI_ISL_2029925	France/IDF-IPP10579/2021	2021-04-27	Europe	France	Hospital	National Reference Center for Viruses of Respiratory Infections, Institut Pasteur, Paris	Marion Barbet et al
EPI_ISL_2030097	France/IDF-IPP10593/2021	2021-04-27	Europe	France	Hospital	National Reference Center for Viruses of Respiratory Infections, Institut Pasteur, Paris	Marion Barbet et al
EPI_ISL_2030051	France/IDF-IPP10594/2021	2021-04-26	Europe	France	Hospital	National Reference Center for Viruses of Respiratory Infections, Institut Pasteur, Paris	Marion Barbet et al
EPI_ISL_2029725	France/IDF-IPP10595/2021	2021-04-27	Europe	France	Hospital	National Reference Center for Viruses of Respiratory Infections, Institut Pasteur, Paris	Marion Barbet et al
EPI_ISL_2029829	France/IDF-IPP10596/2021	2021-04-26	Europe	France	Hospital	National Reference Center for Viruses of Respiratory Infections, Institut Pasteur, Paris	Marion Barbet et al
EPI_ISL_2030024	France/IDF-IPP10597/2021	2021-04-27	Europe	France	Hospital	National Reference Center for Viruses of Respiratory Infections, Institut Pasteur, Paris	Marion Barbet et al
EPI_ISL_2029611	France/IDF-IPP10598/2021	2021-04-27	Europe	France	Hospital	National Reference Center for Viruses of Respiratory Infections, Institut Pasteur, Paris	Marion Barbet et al
EPI_ISL_2030074	France/IDF-IPP10599/2021	2021-04-27	Europe	France	Hospital	National Reference Center for Viruses of Respiratory Infections, Institut Pasteur, Paris	Marion Barbet et al
EPI_ISL_2029897	France/IDF-IPP10600/2021	2021-04-27	Europe	France	Hospital	National Reference Center for Viruses of Respiratory Infections, Institut Pasteur, Paris	Marion Barbet et al
EPI_ISL_2029604	France/IDF-IPP10601/2021	2021-04-27	Europe	France	Hospital	National Reference Center for Viruses of Respiratory Infections, Institut Pasteur, Paris	Marion Barbet et al
EPI_ISL_2029917	France/IDF-IPP10602/2021	2021-04-27	Europe	France	Hospital	National Reference Center for Viruses of Respiratory Infections, Institut Pasteur, Paris	Marion Barbet et al
EPI_ISL_2030044	France/IDF-IPP10603/2021	2021-04-27	Europe	France	Hospital	National Reference Center for Viruses of Respiratory Infections, Institut Pasteur, Paris	Marion Barbet et al
EPI_ISL_2029948	France/IDF-IPP10604/2021	2021-04-27	Europe	France	Hospital	National Reference Center for Viruses of Respiratory Infections, Institut Pasteur, Paris	Marion Barbet et al
EPI_ISL_2029648	France/IDF-IPP10605/2021	2021-04-27	Europe	France	Hospital	National Reference Center for Viruses of Respiratory Infections, Institut Pasteur, Paris	Marion Barbet et al
EPI_ISL_2030124	France/IDF-IPP10606/2021	2021-04-27	Europe	France	Hospital	National Reference Center for Viruses of Respiratory Infections, Institut Pasteur, Paris	Marion Barbet et al
EPI_ISL_2029830	France/IDF-IPP10607/2021	2021-04-27	Europe	France	Hospital	National Reference Center for Viruses of Respiratory Infections, Institut Pasteur, Paris	Marion Barbet et al
EPI_ISL_2030176	France/IDF-IPP10648/2021	2021-04-27	Europe	France	Hospital	National Reference Center for Viruses of Respiratory Infections, Institut Pasteur, Paris	Marion Barbet et al
EPI_ISL_2030098	France/IDF-IPP10649/2021	2021-04-27	Europe	France	Hospital	National Reference Center for Viruses of Respiratory Infections, Institut Pasteur, Paris	Marion Barbet et al
EPI_ISL_2030128	France/IDF-IPP10650/2021	2021-04-27	Europe	France	Hospital	National Reference Center for Viruses of Respiratory Infections, Institut Pasteur, Paris	Marion Barbet et al
EPI_ISL_2030039	France/IDF-IPP10774/2021	2021-04-27	Europe	France	Hospital	National Reference Center for Viruses of Respiratory Infections, Institut Pasteur, Paris	Marion Barbet et al
EPI_ISL_2030153	France/IDF-IPP10775/2021	2021-04-27	Europe	France	Hospital	National Reference Center for Viruses of Respiratory Infections, Institut Pasteur, Paris	Marion Barbet et al
EPI_ISL_2030119	France/IDF-IPP10776/2021	2021-04-27	Europe	France	Hospital	National Reference Center for Viruses of Respiratory Infections, Institut Pasteur, Paris	Marion Barbet et al
EPI_ISL_2030035	France/IDF-IPP10777/2021	2021-04-27	Europe	France	Hospital	National Reference Center for Viruses of Respiratory Infections, Institut Pasteur, Paris	Marion Barbet et al
EPI_ISL_2030147	France/IDF-IPP10779/2021	2021-04-27	Europe	France	Hospital	National Reference Center for Viruses of Respiratory Infections, Institut Pasteur, Paris	Marion Barbet et al
EPI_ISL_2030066	France/IDF-IPP10780/2021	2021-04-27	Europe	France	Hospital	National Reference Center for Viruses of Respiratory Infections, Institut Pasteur, Paris	Marion Barbet et al
EPI_ISL_832128	France/IDF-IPP10786/2020	2020-12-08	Europe	France	Sentinelles IDF	National Reference Center for Viruses of Respiratory Infections, Institut Pasteur, Paris	Marion Barbet et al
EPI_ISL_2030139	France/IDF-IPP10790/2021	2021-04-27	Europe	France	Hospital	National Reference Center for Viruses of Respiratory Infections, Institut Pasteur, Paris	Marion Barbet et al
EPI_ISL_2029770	France/IDF-IPP10791/2021	2021-04-27	Europe	France	Hospital	National Reference Center for Viruses of Respiratory Infections, Institut Pasteur, Paris	Marion Barbet et al
EPI_ISL_2030067	France/IDF-IPP10792/2021	2021-04-27	Europe	France	Hospital	National Reference Center for Viruses of Respiratory Infections, Institut Pasteur, Paris	Marion Barbet et al
EPI_ISL_2030120	France/IDF-IPP10794/2021	2021-04-27	Europe	France	Hospital	National Reference Center for Viruses of Respiratory Infections, Institut Pasteur, Paris	Marion Barbet et al
EPI_ISL_2029865	France/IDF-IPP10795/2021	2021-04-27	Europe	France	Hospital	National Reference Center for Viruses of Respiratory Infections, Institut Pasteur, Paris	Marion Barbet et al
EPI_ISL_2029832	France/IDF-IPP10796/2021	2021-04-27	Europe	France	Hospital	National Reference Center for Viruses of Respiratory Infections, Institut Pasteur, Paris	Marion Barbet et al
EPI_ISL_2030121	France/IDF-IPP10797/2021	2021-04-27	Europe	France	Hospital	National Reference Center for Viruses of Respiratory Infections, Institut Pasteur, Paris	Marion Barbet et al
EPI_ISL_2029736	France/IDF-IPP10798/2021	2021-04-27	Europe	France	Hospital	National Reference Center for Viruses of Respiratory Infections, Institut Pasteur, Paris	Marion Barbet et al
EPI_ISL_2029800	France/IDF-IPP10799/2021	2021-04-27	Europe	France	Hospital	National Reference Center for Viruses of Respiratory Infections, Institut Pasteur, Paris	Marion Barbet et al
EPI_ISL_2029920	France/IDF-IPP10800/2021	2021-04-27	Europe	France	Hospital	National Reference Center for Viruses of Respiratory Infections, Institut Pasteur, Paris	Marion Barbet et al
EPI_ISL_2029778	France/IDF-IPP10801/2021	2021-04-27	Europe	France	Hospital	National Reference Center for Viruses of Respiratory Infections, Institut Pasteur, Paris	Marion Barbet et al
EPI_ISL_2029784	France/IDF-IPP10803/2021	2021-04-27	Europe	France	Hospital	National Reference Center for Viruses of Respiratory Infections, Institut Pasteur, Paris	Marion Barbet et al
EPI_ISL_2029971	France/IDF-IPP10804/2021	2021-04-27	Europe	France	Hospital	National Reference Center for Viruses of Respiratory Infections, Institut Pasteur, Paris	Marion Barbet et al
EPI_ISL_2029737	France/IDF-IPP10805/2021	2021-04-27	Europe	France	Hospital	National Reference Center for Viruses of Respiratory Infections, Institut Pasteur, Paris	Marion Barbet et al
EPI_ISL_2030140	France/IDF-IPP10806/2021	2021-04-27	Europe	France	Hospital	National Reference Center for Viruses of Respiratory Infections, Institut Pasteur, Paris	Marion Barbet et al
EPI_ISL_2029791	France/IDF-IPP10807/2021	2021-04-27	Europe	France	Hospital	National Reference Center for Viruses of Respiratory Infections, Institut Pasteur, Paris	Marion Barbet et al
EPI_ISL_2029879	France/IDF-IPP10808/2021	2021-04-27	Europe	France	Hospital	National Reference Center for Viruses of Respiratory Infections, Institut Pasteur, Paris	Marion Barbet et al
EPI_ISL_2029630	France/IDF-IPP10809/2021	2021-04-27	Europe	France	Hospital	National Reference Center for Viruses of Respiratory Infections, Institut Pasteur, Paris	Marion Barbet et al
EPI_ISL_2030009	France/IDF-IPP10810/2021	2021-04-26	Europe	France	Hospital	National Reference Center for Viruses of Respiratory Infections, Institut Pasteur, Paris	Marion Barbet et al
EPI_ISL_2029771	France/IDF-IPP10820/2021	2021-04-27	Europe	France	Labo Analyses Med	National Reference Center for Viruses of Respiratory Infections, Institut Pasteur, Paris	Marion Barbet et al
EPI_ISL_2029921	France/IDF-IPP10821/2021	2021-04-27	Europe	France	Labo Analyses Med	National Reference Center for Viruses of Respiratory Infections, Institut Pasteur, Paris	Marion Barbet et al
EPI_ISL_2029677	France/IDF-IPP10822/2021	2021-04-27	Europe	France	Labo Analyses Med	National Reference Center for Viruses of Respiratory Infections, Institut Pasteur, Paris	Marion Barbet et al
EPI_ISL_2029738	France/IDF-IPP10823/2021	2021-04-27	Europe	France	Labo Analyses Med	National Reference Center for Viruses of Respiratory Infections, Institut Pasteur, Paris	Marion Barbet et al
EPI_ISL_2178486	France/IDF-IPP10824/2021	2021-04-27	Europe	France	Labo Analyses Med	National Reference Center for Viruses of Respiratory Infections, Institut Pasteur, Paris	Marion Barbet et al
EPI_ISL_2178471	France/IDF-IPP10825/2021	2021-04-27	Europe	France	Labo Analyses Med	National Reference Center for Viruses of Respiratory Infections, Institut Pasteur, Paris	Marion Barbet et al
EPI_ISL_2029890	France/IDF-IPP10826/2021	2021-04-27	Europe	France	Labo Analyses Med	National Reference Center for Viruses of Respiratory Infections, Institut Pasteur, Paris	Marion Barbet et al
EPI_ISL_2029922	France/IDF-IPP10827/2021	2021-04-27	Europe	France	Labo Analyses Med	National Reference Center for Viruses of Respiratory Infections, Institut Pasteur, Paris	Marion Barbet et al
EPI_ISL_2030161	France/IDF-IPP10828/2021	2021-04-27	Europe	France	Labo Analyses Med	National Reference Center for Viruses of Respiratory Infections, Institut Pasteur, Paris	Marion Barbet et al
EPI_ISL_2029995	France/IDF-IPP10829/2021	2021-04-27	Europe	France	Labo Analyses Med	National Reference Center for Viruses of Respiratory Infections, Institut Pasteur, Paris	Marion Barbet et al
EPI_ISL_2030170	France/IDF-IPP10830/2021	2021-04-27	Europe	France	Labo Analyses Med	National Reference Center for Viruses of Respiratory Infections, Institut Pasteur, Paris	Marion Barbet et al
EPI_ISL_2030052	France/IDF-IPP10831/2021	2021-04-27	Europe	France	Labo Analyses Med	National Reference Center for Viruses of Respiratory Infections, Institut Pasteur, Paris	Marion Barbet et al
EPI_ISL_2029845	France/IDF-IPP10832/2021	2021-04-27	Europe	France	Labo Analyses Med	National Reference Center for Viruses of Respiratory Infections, Institut Pasteur, Paris	Marion Barbet et al
EPI_ISL_2029842	France/IDF-IPP10833/2021	2021-04-27	Europe	France	Labo Analyses Med	National Reference Center for Viruses of Respiratory Infections, Institut Pasteur, Paris	Marion Barbet et al
EPI_ISL_2029684	France/IDF-IPP10834/2021	2021-04-27	Europe	France	Labo Analyses Med	National Reference Center for Viruses of Respiratory Infections, Institut Pasteur, Paris	Marion Barbet et al
EPI_ISL_2029805	France/IDF-IPP10835/2021	2021-04-27	Europe	France	Labo Analyses Med	National Reference Center for Viruses of Respiratory Infections, Institut Pasteur, Paris	Marion Barbet et al
EPI_ISL_2029880	France/IDF-IPP10836/2021	2021-04-27	Europe	France	Labo Analyses Med	National Reference Center for Viruses of Respiratory Infections, Institut Pasteur, Paris	Marion Barbet et al
EPI_ISL_2030018	France/IDF-IPP10837/2021	2021-04-27	Europe	France	Labo Analyses Med	National Reference Center for Viruses of Respiratory Infections, Institut Pasteur, Paris	Marion Barbet et al
EPI_ISL_2029957	France/IDF-IPP10838/2021	2021-04-27	Europe	France	Labo Analyses Med	National Reference Center for Viruses of Respiratory Infections, Institut Pasteur, Paris	Marion Barbet et al
EPI_ISL_2029661	France/IDF-IPP10839/2021	2021-04-27	Europe	France	Labo Analyses Med	National Reference Center for Viruses of Respiratory Infections, Institut Pasteur, Paris	Marion Barbet et al
EPI_ISL_2030048	France/IDF-IPP10840/2021	2021-04-26	Europe	France	Labo Analyses Med	National Reference Center for Viruses of Respiratory Infections, Institut Pasteur, Paris	Marion Barbet et al
EPI_ISL_2029726	France/IDF-IPP10842/2021	2021-04-27	Europe	France	Labo Analyses Med	National Reference Center for Viruses of Respiratory Infections, Institut Pasteur, Paris	Marion Barbet et al
EPI_ISL_2029739	France/IDF-IPP10843/2021	2021-04-26	Europe	France	Labo Analyses Med	National Reference Center for Viruses of Respiratory Infections, Institut Pasteur, Paris	Marion Barbet et al
EPI_ISL_2029642	France/IDF-IPP10844/2021	2021-04-27	Europe	France	Labo Analyses Med	National Reference Center for Viruses of Respiratory Infections, Institut Pasteur, Paris	Marion Barbet et al
EPI_ISL_2029850	France/IDF-IPP10846/2021	2021-04-27	Europe	France	Labo Analyses Med	National Reference Center for Viruses of Respiratory Infections, Institut Pasteur, Paris	Marion Barbet et al
EPI_ISL_2029958	France/IDF-IPP10847/2021	2021-04-27	Europe	France	Labo Analyses Med	National Reference Center for Viruses of Respiratory Infections, Institut Pasteur, Paris	Marion Barbet et al
EPI_ISL_2029891	France/IDF-IPP10848/2021	2021-04-27	Europe	France	Labo Analyses Med	National Reference Center for Viruses of Respiratory Infections, Institut Pasteur, Paris	Marion Barbet et al
EPI_ISL_2029959	France/IDF-IPP10849/2021	2021-04-27	Europe	France	Labo Analyses Med	National Reference Center for Viruses of Respiratory Infections, Institut Pasteur, Paris	Marion Barbet et al
EPI_ISL_2029610	France/IDF-IPP10852/2021	2021-04-27	Europe	France	Hospital	National Reference Center for Viruses of Respiratory Infections, Institut Pasteur, Paris	Marion Barbet et al
EPI_ISL_2029972	France/IDF-IPP10854/2021	2021-04-26	Europe	France	Hospital	National Reference Center for Viruses of Respiratory Infections, Institut Pasteur, Paris	Marion Barbet et al
EPI_ISL_792017	France/IDF-IPP10916/2020	2020-11-02	Europe	France	Plateforme COVID IDF	National Reference Center for Viruses of Respiratory Infections, Institut Pasteur, Paris	Marion Barbet et al
EPI_ISL_792019	France/IDF-IPP10921/2020	2020-10-24	Europe	France	Plateforme COVID IDF	National Reference Center for Viruses of Respiratory Infections, Institut Pasteur, Paris	Marion Barbet et al
EPI_ISL_792021	France/IDF-IPP10923/2020	2020-10-07	Europe	France	Plateforme COVID IDF	National Reference Center for Viruses of Respiratory Infections, Institut Pasteur, Paris	Marion Barbet et al
EPI_ISL_2029807	France/IDF-IPP10950/2021	2021-04-27	Europe	France	Hospital	National Reference Center for Viruses of Respiratory Infections, Institut Pasteur, Paris	Marion Barbet et al
EPI_ISL_2030125	France/IDF-IPP10951/2021	2021-04-27	Europe	France	Hospital	National Reference Center for Viruses of Respiratory Infections, Institut Pasteur, Paris	Marion Barbet et al
EPI_ISL_2030102	France/IDF-IPP10952/2021	2021-04-27	Europe	France	Hospital	National Reference Center for Viruses of Respiratory Infections, Institut Pasteur, Paris	Marion Barbet et al
EPI_ISL_2030114	France/IDF-IPP10953/2021	2021-04-27	Europe	France	Hospital	National Reference Center for Viruses of Respiratory Infections, Institut Pasteur, Paris	Marion Barbet et al
EPI_ISL_2029928	France/IDF-IPP10954/2021	2021-04-27	Europe	France	Hospital	National Reference Center for Viruses of Respiratory Infections, Institut Pasteur, Paris	Marion Barbet et al
EPI_ISL_2029817	France/IDF-IPP10955/2021	2021-04-27	Europe	France	Hospital	National Reference Center for Viruses of Respiratory Infections, Institut Pasteur, Paris	Marion Barbet et al
EPI_ISL_2030014	France/IDF-IPP10956/2021	2021-04-27	Europe	France	Hospital	National Reference Center for Viruses of Respiratory Infections, Institut Pasteur, Paris	Marion Barbet et al
EPI_ISL_2029929	France/IDF-IPP10957/2021	2021-04-27	Europe	France	Hospital	National Reference Center for Viruses of Respiratory Infections, Institut Pasteur, Paris	Marion Barbet et al
EPI_ISL_2029940	France/IDF-IPP10958/2021	2021-04-27	Europe	France	Hospital	National Reference Center for Viruses of Respiratory Infections, Institut Pasteur, Paris	Marion Barbet et al
EPI_ISL_2293421	France/IDF-IPP10966/2021	2021	Europe	France	Research	National Reference Center for Viruses of Respiratory Infections, Institut Pasteur, Paris	Marion Barbet et al
EPI_ISL_2293422	France/IDF-IPP10968/2021	2021	Europe	France	Research	National Reference Center for Viruses of Respiratory Infections, Institut Pasteur, Paris	Marion Barbet et al
EPI_ISL_2293423	France/IDF-IPP11074/2021	2021-03-15	Europe	France	Research	National Reference Center for Viruses of Respiratory Infections, Institut Pasteur, Paris	Marion Barbet et al
EPI_ISL_2293424	France/IDF-IPP11094/2021	2021-04-05	Europe	France	Research	National Reference Center for Viruses of Respiratory Infections, Institut Pasteur, Paris	Marion Barbet et al
EPI_ISL_2293425	France/IDF-IPP11133/2021	2021-04-19	Europe	France	Research	National Reference Center for Viruses of Respiratory Infections, Institut Pasteur, Paris	Marion Barbet et al
EPI_ISL_2293426	France/IDF-IPP11147/2021	2021-04-05	Europe	France	Research	National Reference Center for Viruses of Respiratory Infections, Institut Pasteur, Paris	Marion Barbet et al
EPI_ISL_2293427	France/IDF-IPP11150/2021	2021-04-05	Europe	France	Research	National Reference Center for Viruses of Respiratory Infections, Institut Pasteur, Paris	Marion Barbet et al
EPI_ISL_2293428	France/IDF-IPP11157/2021	2021-04-05	Europe	France	Research	National Reference Center for Viruses of Respiratory Infections, Institut Pasteur, Paris	Marion Barbet et al
EPI_ISL_2293429	France/IDF-IPP11162/2021	2021-04-07	Europe	France	Research	National Reference Center for Viruses of Respiratory Infections, Institut Pasteur, Paris	Marion Barbet et al
EPI_ISL_2293430	France/IDF-IPP11165/2021	2021-04-07	Europe	France	Research	National Reference Center for Viruses of Respiratory Infections, Institut Pasteur, Paris	Marion Barbet et al
EPI_ISL_2293431	France/IDF-IPP11168/2021	2021-04-07	Europe	France	Research	National Reference Center for Viruses of Respiratory Infections, Institut Pasteur, Paris	Marion Barbet et al
EPI_ISL_2293432	France/IDF-IPP11176/2021	2021-04-14	Europe	France	Research	National Reference Center for Viruses of Respiratory Infections, Institut Pasteur, Paris	Marion Barbet et al
EPI_ISL_2293433	France/IDF-IPP11177/2021	2021-04-14	Europe	France	Research	National Reference Center for Viruses of Respiratory Infections, Institut Pasteur, Paris	Marion Barbet et al
EPI_ISL_2374154	France/IDF-IPP11179/2021	2021-04-15	Europe	France	Research	National Reference Center for Viruses of Respiratory Infections, Institut Pasteur, Paris	Marion Barbet et al
EPI_ISL_2374155	France/IDF-IPP11182/2021	2021-04-19	Europe	France	Research	National Reference Center for Viruses of Respiratory Infections, Institut Pasteur, Paris	Marion Barbet et al
EPI_ISL_2374156	France/IDF-IPP11183/2021	2021-04-19	Europe	France	Research	National Reference Center for Viruses of Respiratory Infections, Institut Pasteur, Paris	Marion Barbet et al
EPI_ISL_2374157	France/IDF-IPP11184/2021	2021-04-19	Europe	France	Research	National Reference Center for Viruses of Respiratory Infections, Institut Pasteur, Paris	Marion Barbet et al
EPI_ISL_2374158	France/IDF-IPP11189/2021	2021-04-20	Europe	France	Research	National Reference Center for Viruses of Respiratory Infections, Institut Pasteur, Paris	Marion Barbet et al
EPI_ISL_2188316	France/IDF-IPP11196/2021	2021-04-26	Europe	France	Medicine Sentinel NetworkIdf	National Reference Center for Viruses of Respiratory Infections, Institut Pasteur, Paris	Marion Barbet et al
EPI_ISL_2029644	France/IDF-IPP11207/2021	2021-04-25	Europe	France	Hospital	National Reference Center for Viruses of Respiratory Infections, Institut Pasteur, Paris	Marion Barbet et al
EPI_ISL_2029846	France/IDF-IPP11208/2021	2021-04-25	Europe	France	Hospital	National Reference Center for Viruses of Respiratory Infections, Institut Pasteur, Paris	Marion Barbet et al
EPI_ISL_2029825	France/IDF-IPP11210/2021	2021-04-25	Europe	France	Hospital	National Reference Center for Viruses of Respiratory Infections, Institut Pasteur, Paris	Marion Barbet et al
EPI_ISL_2030020	France/IDF-IPP11211/2021	2021-04-25	Europe	France	Hospital	National Reference Center for Viruses of Respiratory Infections, Institut Pasteur, Paris	Marion Barbet et al
EPI_ISL_2178472	France/IDF-IPP11212/2021	2021-04-25	Europe	France	Hospital	National Reference Center for Viruses of Respiratory Infections, Institut Pasteur, Paris	Marion Barbet et al
EPI_ISL_2178474	France/IDF-IPP11213/2021	2021-04-26	Europe	France	Hospital	National Reference Center for Viruses of Respiratory Infections, Institut Pasteur, Paris	Marion Barbet et al
EPI_ISL_2178502	France/IDF-IPP11214/2021	2021-04-26	Europe	France	Hospital	National Reference Center for Viruses of Respiratory Infections, Institut Pasteur, Paris	Marion Barbet et al
EPI_ISL_2029818	France/IDF-IPP11218/2021	2021-04-20	Europe	France	Hospital	National Reference Center for Viruses of Respiratory Infections, Institut Pasteur, Paris	Marion Barbet et al
EPI_ISL_2029747	France/IDF-IPP11222/2021	2021-04-19	Europe	France	Hospital	National Reference Center for Viruses of Respiratory Infections, Institut Pasteur, Paris	Marion Barbet et al
EPI_ISL_2029664	France/IDF-IPP11223/2021	2021-04-19	Europe	France	Hospital	National Reference Center for Viruses of Respiratory Infections, Institut Pasteur, Paris	Marion Barbet et al
EPI_ISL_2029930	France/IDF-IPP11225/2021	2021-04-22	Europe	France	Hospital	National Reference Center for Viruses of Respiratory Infections, Institut Pasteur, Paris	Marion Barbet et al
EPI_ISL_2029748	France/IDF-IPP11226/2021	2021-04-23	Europe	France	Hospital	National Reference Center for Viruses of Respiratory Infections, Institut Pasteur, Paris	Marion Barbet et al
EPI_ISL_2029931	France/IDF-IPP11228/2021	2021-04-21	Europe	France	Hospital	National Reference Center for Viruses of Respiratory Infections, Institut Pasteur, Paris	Marion Barbet et al
EPI_ISL_2029633	France/IDF-IPP11229/2021	2021-04-26	Europe	France	Hospital	National Reference Center for Viruses of Respiratory Infections, Institut Pasteur, Paris	Marion Barbet et al
EPI_ISL_2029753	France/IDF-IPP11230/2021	2021-04-26	Europe	France	Hospital	National Reference Center for Viruses of Respiratory Infections, Institut Pasteur, Paris	Marion Barbet et al
EPI_ISL_2030040	France/IDF-IPP11231/2021	2021-04-26	Europe	France	Hospital	National Reference Center for Viruses of Respiratory Infections, Institut Pasteur, Paris	Marion Barbet et al
EPI_ISL_2030145	France/IDF-IPP11232/2021	2021-04-26	Europe	France	Hospital	National Reference Center for Viruses of Respiratory Infections, Institut Pasteur, Paris	Marion Barbet et al
EPI_ISL_2030036	France/IDF-IPP11233/2021	2021-04-26	Europe	France	Hospital	National Reference Center for Viruses of Respiratory Infections, Institut Pasteur, Paris	Marion Barbet et al
EPI_ISL_2029809	France/IDF-IPP11235/2021	2021-04-26	Europe	France	Hospital	National Reference Center for Viruses of Respiratory Infections, Institut Pasteur, Paris	Marion Barbet et al
EPI_ISL_2030003	France/IDF-IPP11236/2021	2021-04-26	Europe	France	Hospital	National Reference Center for Viruses of Respiratory Infections, Institut Pasteur, Paris	Marion Barbet et al
EPI_ISL_2029773	France/IDF-IPP11239/2021	2021-04-26	Europe	France	Hospital	National Reference Center for Viruses of Respiratory Infections, Institut Pasteur, Paris	Marion Barbet et al
EPI_ISL_2029941	France/IDF-IPP11240/2021	2021-04-26	Europe	France	Hospital	National Reference Center for Viruses of Respiratory Infections, Institut Pasteur, Paris	Marion Barbet et al
EPI_ISL_2029985	France/IDF-IPP11241/2021	2021-04-26	Europe	France	Hospital	National Reference Center for Viruses of Respiratory Infections, Institut Pasteur, Paris	Marion Barbet et al
EPI_ISL_2029779	France/IDF-IPP11242/2021	2021-04-26	Europe	France	Hospital	National Reference Center for Viruses of Respiratory Infections, Institut Pasteur, Paris	Marion Barbet et al
EPI_ISL_2029932	France/IDF-IPP11243/2021	2021-04-26	Europe	France	Hospital	National Reference Center for Viruses of Respiratory Infections, Institut Pasteur, Paris	Marion Barbet et al
EPI_ISL_2029695	France/IDF-IPP11246/2021	2021-04-27	Europe	France	Hospital	National Reference Center for Viruses of Respiratory Infections, Institut Pasteur, Paris	Marion Barbet et al
EPI_ISL_2029709	France/IDF-IPP11247/2021	2021-04-27	Europe	France	Hospital	National Reference Center for Viruses of Respiratory Infections, Institut Pasteur, Paris	Marion Barbet et al
EPI_ISL_2029774	France/IDF-IPP11248/2021	2021-04-27	Europe	France	Hospital	National Reference Center for Viruses of Respiratory Infections, Institut Pasteur, Paris	Marion Barbet et al
EPI_ISL_2030070	France/IDF-IPP11278/2021	2021-04-28	Europe	France	Hospital	National Reference Center for Viruses of Respiratory Infections, Institut Pasteur, Paris	Marion Barbet et al
EPI_ISL_2030117	France/IDF-IPP11279/2021	2021-04-28	Europe	France	Hospital	National Reference Center for Viruses of Respiratory Infections, Institut Pasteur, Paris	Marion Barbet et al
EPI_ISL_2029962	France/IDF-IPP11280/2021	2021-04-28	Europe	France	Hospital	National Reference Center for Viruses of Respiratory Infections, Institut Pasteur, Paris	Marion Barbet et al
EPI_ISL_941270	France/IDF-IPP11324/2020	2020-12-24	Europe	France	HIA PERCY - lab biologie	National Reference Center for Viruses of Respiratory Infections, Institut Pasteur, Paris	Marion Barbet et al
EPI_ISL_1138411	France/IDF-IPP11324i/2020	2020-12-24	Europe	France	Hospital HIA Percy, Medical Biology	National Reference Center for Viruses of Respiratory Infections, Institut Pasteur, Paris	Marion Barbet et al
EPI_ISL_2029723	France/IDF-IPP11432/2021	2021	Europe	France	Labo Analyses Med	National Reference Center for Viruses of Respiratory Infections, Institut Pasteur, Paris	Marion Barbet et al
EPI_ISL_2029712	France/IDF-IPP11433/2021	2021-04-26	Europe	France	Labo Analyses Med	National Reference Center for Viruses of Respiratory Infections, Institut Pasteur, Paris	Marion Barbet et al
EPI_ISL_2178491	France/IDF-IPP11434/2021	2021-04-26	Europe	France	Labo Analyses Med	National Reference Center for Viruses of Respiratory Infections, Institut Pasteur, Paris	Marion Barbet et al
EPI_ISL_2030046	France/IDF-IPP11440/2021	2021-04-29	Europe	France	Hospital	National Reference Center for Viruses of Respiratory Infections, Institut Pasteur, Paris	Marion Barbet et al
EPI_ISL_2030047	France/IDF-IPP11441/2021	2021-04-27	Europe	France	Hospital	National Reference Center for Viruses of Respiratory Infections, Institut Pasteur, Paris	Marion Barbet et al
EPI_ISL_2374159	France/IDF-IPP11445/2021	2021	Europe	France	Research	National Reference Center for Viruses of Respiratory Infections, Institut Pasteur, Paris	Marion Barbet et al
EPI_ISL_2374160	France/IDF-IPP11448/2021	2021	Europe	France	Research	National Reference Center for Viruses of Respiratory Infections, Institut Pasteur, Paris	Marion Barbet et al
EPI_ISL_2374161	France/IDF-IPP11451/2021	2021	Europe	France	Research	National Reference Center for Viruses of Respiratory Infections, Institut Pasteur, Paris	Marion Barbet et al
EPI_ISL_2188317	France/IDF-IPP11458/2021	2021-04-29	Europe	France	Hospital	National Reference Center for Viruses of Respiratory Infections, Institut Pasteur, Paris	Marion Barbet et al
EPI_ISL_2188318	France/IDF-IPP11459/2021	2021-04-29	Europe	France	Hospital	National Reference Center for Viruses of Respiratory Infections, Institut Pasteur, Paris	Marion Barbet et al
EPI_ISL_2188338	France/IDF-IPP11483/2021	2021-05-02	Europe	France	Hospital	National Reference Center for Viruses of Respiratory Infections, Institut Pasteur, Paris	Marion Barbet et al
EPI_ISL_2188339	France/IDF-IPP11484/2021	2021-05-02	Europe	France	Hospital	National Reference Center for Viruses of Respiratory Infections, Institut Pasteur, Paris	Marion Barbet et al
EPI_ISL_2188340	France/IDF-IPP11485/2021	2021-04-30	Europe	France	Hospital	National Reference Center for Viruses of Respiratory Infections, Institut Pasteur, Paris	Marion Barbet et al
EPI_ISL_2462944	France/IDF-IPP11487/2021	2021-04-26	Europe	France	Labo Analyses Med	National Reference Center for Viruses of Respiratory Infections, Institut Pasteur, Paris	Marion Barbet et al
EPI_ISL_2188341	France/IDF-IPP11490/2021	2021-04-26	Europe	France	Labo Analyses Med	National Reference Center for Viruses of Respiratory Infections, Institut Pasteur, Paris	Marion Barbet et al
EPI_ISL_2188342	France/IDF-IPP11491/2021	2021-04-26	Europe	France	Labo Analyses Med	National Reference Center for Viruses of Respiratory Infections, Institut Pasteur, Paris	Marion Barbet et al
EPI_ISL_2188343	France/IDF-IPP11493/2021	2021-04-26	Europe	France	Labo Analyses Med	National Reference Center for Viruses of Respiratory Infections, Institut Pasteur, Paris	Marion Barbet et al
EPI_ISL_2188344	France/IDF-IPP11495/2021	2021-04-26	Europe	France	Labo Analyses Med	National Reference Center for Viruses of Respiratory Infections, Institut Pasteur, Paris	Marion Barbet et al
EPI_ISL_2188345	France/IDF-IPP11499/2021	2021-04-21	Europe	France	Hospital	National Reference Center for Viruses of Respiratory Infections, Institut Pasteur, Paris	Marion Barbet et al
EPI_ISL_2188346	France/IDF-IPP11500/2021	2021-04-27	Europe	France	Hospital	National Reference Center for Viruses of Respiratory Infections, Institut Pasteur, Paris	Marion Barbet et al
EPI_ISL_2188347	France/IDF-IPP11501/2021	2021-04-27	Europe	France	Hospital	National Reference Center for Viruses of Respiratory Infections, Institut Pasteur, Paris	Marion Barbet et al
EPI_ISL_2188348	France/IDF-IPP11502/2021	2021-04-27	Europe	France	Hospital	National Reference Center for Viruses of Respiratory Infections, Institut Pasteur, Paris	Marion Barbet et al
EPI_ISL_2188349	France/IDF-IPP11503/2021	2021-04-27	Europe	France	Hospital	National Reference Center for Viruses of Respiratory Infections, Institut Pasteur, Paris	Marion Barbet et al
EPI_ISL_2188350	France/IDF-IPP11504/2021	2021-04-27	Europe	France	Hospital	National Reference Center for Viruses of Respiratory Infections, Institut Pasteur, Paris	Marion Barbet et al
EPI_ISL_2188351	France/IDF-IPP11505/2021	2021-04-27	Europe	France	Hospital	National Reference Center for Viruses of Respiratory Infections, Institut Pasteur, Paris	Marion Barbet et al
EPI_ISL_2188352	France/IDF-IPP11506/2021	2021-04-29	Europe	France	Hospital	National Reference Center for Viruses of Respiratory Infections, Institut Pasteur, Paris	Marion Barbet et al
EPI_ISL_2188359	France/IDF-IPP11514/2021	2021-04-26	Europe	France	Hospital	National Reference Center for Viruses of Respiratory Infections, Institut Pasteur, Paris	Marion Barbet et al
EPI_ISL_2188360	France/IDF-IPP11515/2021	2021-04-25	Europe	France	Hospital	National Reference Center for Viruses of Respiratory Infections, Institut Pasteur, Paris	Marion Barbet et al
EPI_ISL_2188361	France/IDF-IPP11516/2021	2021-04-26	Europe	France	Hospital	National Reference Center for Viruses of Respiratory Infections, Institut Pasteur, Paris	Marion Barbet et al
EPI_ISL_2188362	France/IDF-IPP11517/2021	2021-04-25	Europe	France	Hospital	National Reference Center for Viruses of Respiratory Infections, Institut Pasteur, Paris	Marion Barbet et al
EPI_ISL_2188363	France/IDF-IPP11518/2021	2021-04-24	Europe	France	Hospital	National Reference Center for Viruses of Respiratory Infections, Institut Pasteur, Paris	Marion Barbet et al
EPI_ISL_2188368	France/IDF-IPP11524/2021	2021-04-29	Europe	France	Hospital	National Reference Center for Viruses of Respiratory Infections, Institut Pasteur, Paris	Marion Barbet et al
EPI_ISL_2188369	France/IDF-IPP11525/2021	2021-04-29	Europe	France	Hospital	National Reference Center for Viruses of Respiratory Infections, Institut Pasteur, Paris	Marion Barbet et al
EPI_ISL_2188370	France/IDF-IPP11526/2021	2021-04-28	Europe	France	Hospital	National Reference Center for Viruses of Respiratory Infections, Institut Pasteur, Paris	Marion Barbet et al
EPI_ISL_2188373	France/IDF-IPP11530/2021	2021-04-27	Europe	France	Hospital	National Reference Center for Viruses of Respiratory Infections, Institut Pasteur, Paris	Marion Barbet et al
EPI_ISL_2188374	France/IDF-IPP11531/2021	2021-04-27	Europe	France	Hospital	National Reference Center for Viruses of Respiratory Infections, Institut Pasteur, Paris	Marion Barbet et al
EPI_ISL_2188375	France/IDF-IPP11532/2021	2021-04-27	Europe	France	Hospital	National Reference Center for Viruses of Respiratory Infections, Institut Pasteur, Paris	Marion Barbet et al
EPI_ISL_2188376	France/IDF-IPP11533/2021	2021-04-27	Europe	France	Hospital	National Reference Center for Viruses of Respiratory Infections, Institut Pasteur, Paris	Marion Barbet et al
EPI_ISL_2188378	France/IDF-IPP11536/2021	2021-04-27	Europe	France	Hospital	National Reference Center for Viruses of Respiratory Infections, Institut Pasteur, Paris	Marion Barbet et al
EPI_ISL_2188379	France/IDF-IPP11538/2021	2021-04-26	Europe	France	Hospital	National Reference Center for Viruses of Respiratory Infections, Institut Pasteur, Paris	Marion Barbet et al
EPI_ISL_2188380	France/IDF-IPP11539/2021	2021-04-26	Europe	France	Hospital	National Reference Center for Viruses of Respiratory Infections, Institut Pasteur, Paris	Marion Barbet et al
EPI_ISL_2188381	France/IDF-IPP11540/2021	2021-04-26	Europe	France	Hospital	National Reference Center for Viruses of Respiratory Infections, Institut Pasteur, Paris	Marion Barbet et al
EPI_ISL_2188382	France/IDF-IPP11543/2021	2021-04-26	Europe	France	Hospital	National Reference Center for Viruses of Respiratory Infections, Institut Pasteur, Paris	Marion Barbet et al
EPI_ISL_2188383	France/IDF-IPP11544/2021	2021-04-26	Europe	France	Hospital	National Reference Center for Viruses of Respiratory Infections, Institut Pasteur, Paris	Marion Barbet et al
EPI_ISL_2188384	France/IDF-IPP11546/2021	2021-04-26	Europe	France	Hospital	National Reference Center for Viruses of Respiratory Infections, Institut Pasteur, Paris	Marion Barbet et al
EPI_ISL_2188385	France/IDF-IPP11547/2021	2021-04-26	Europe	France	Hospital	National Reference Center for Viruses of Respiratory Infections, Institut Pasteur, Paris	Marion Barbet et al
EPI_ISL_2188386	France/IDF-IPP11548/2021	2021-04-30	Europe	France	Hospital	National Reference Center for Viruses of Respiratory Infections, Institut Pasteur, Paris	Marion Barbet et al
EPI_ISL_2188388	France/IDF-IPP11552/2021	2021-04-30	Europe	France	Labo Analyses Med	National Reference Center for Viruses of Respiratory Infections, Institut Pasteur, Paris	Marion Barbet et al
EPI_ISL_2188411	France/IDF-IPP11590/2021	2021-04-28	Europe	France	Hospital	National Reference Center for Viruses of Respiratory Infections, Institut Pasteur, Paris	Marion Barbet et al
EPI_ISL_2188412	France/IDF-IPP11594/2021	2021-05-01	Europe	France	Hospital	National Reference Center for Viruses of Respiratory Infections, Institut Pasteur, Paris	Marion Barbet et al
EPI_ISL_2188413	France/IDF-IPP11595/2021	2021-04-29	Europe	France	Hospital	National Reference Center for Viruses of Respiratory Infections, Institut Pasteur, Paris	Marion Barbet et al
EPI_ISL_2188414	France/IDF-IPP11596/2021	2021-04-27	Europe	France	Hospital	National Reference Center for Viruses of Respiratory Infections, Institut Pasteur, Paris	Marion Barbet et al
EPI_ISL_2188422	France/IDF-IPP11608/2021	2021-05-05	Europe	France	Hospital	National Reference Center for Viruses of Respiratory Infections, Institut Pasteur, Paris	Marion Barbet et al
EPI_ISL_2188423	France/IDF-IPP11611/2021	2021-04-19	Europe	France	Hospital	National Reference Center for Viruses of Respiratory Infections, Institut Pasteur, Paris	Marion Barbet et al
EPI_ISL_2188424	France/IDF-IPP11612/2021	2021-05-03	Europe	France	Hospital	National Reference Center for Viruses of Respiratory Infections, Institut Pasteur, Paris	Marion Barbet et al
EPI_ISL_2188440	France/IDF-IPP11645/2021	2021-05-04	Europe	France	Hospital	National Reference Center for Viruses of Respiratory Infections, Institut Pasteur, Paris	Marion Barbet et al
EPI_ISL_2188441	France/IDF-IPP11646/2021	2021-05-04	Europe	France	Hospital	National Reference Center for Viruses of Respiratory Infections, Institut Pasteur, Paris	Marion Barbet et al
EPI_ISL_2188443	France/IDF-IPP11648/2021	2021-05-04	Europe	France	Hospital	National Reference Center for Viruses of Respiratory Infections, Institut Pasteur, Paris	Marion Barbet et al
EPI_ISL_2188444	France/IDF-IPP11652/2021	2021-05-04	Europe	France	Hospital	National Reference Center for Viruses of Respiratory Infections, Institut Pasteur, Paris	Marion Barbet et al
EPI_ISL_2188445	France/IDF-IPP11653/2021	2021-05-04	Europe	France	Hospital	National Reference Center for Viruses of Respiratory Infections, Institut Pasteur, Paris	Marion Barbet et al
EPI_ISL_2188446	France/IDF-IPP11654/2021	2021-05-04	Europe	France	Hospital	National Reference Center for Viruses of Respiratory Infections, Institut Pasteur, Paris	Marion Barbet et al
EPI_ISL_2188447	France/IDF-IPP11655/2021	2021-05-03	Europe	France	Hospital	National Reference Center for Viruses of Respiratory Infections, Institut Pasteur, Paris	Marion Barbet et al
EPI_ISL_2188448	France/IDF-IPP11656/2021	2021-05-03	Europe	France	Hospital	National Reference Center for Viruses of Respiratory Infections, Institut Pasteur, Paris	Marion Barbet et al
EPI_ISL_2188449	France/IDF-IPP11658/2021	2021-05-03	Europe	France	Hospital	National Reference Center for Viruses of Respiratory Infections, Institut Pasteur, Paris	Marion Barbet et al
EPI_ISL_2188451	France/IDF-IPP11660/2021	2021-05-03	Europe	France	Hospital	National Reference Center for Viruses of Respiratory Infections, Institut Pasteur, Paris	Marion Barbet et al
EPI_ISL_2188452	France/IDF-IPP11661/2021	2021-05-03	Europe	France	Hospital	National Reference Center for Viruses of Respiratory Infections, Institut Pasteur, Paris	Marion Barbet et al
EPI_ISL_2188453	France/IDF-IPP11662/2021	2021-05-03	Europe	France	Hospital	National Reference Center for Viruses of Respiratory Infections, Institut Pasteur, Paris	Marion Barbet et al
EPI_ISL_2188454	France/IDF-IPP11663/2021	2021-05-03	Europe	France	Hospital	National Reference Center for Viruses of Respiratory Infections, Institut Pasteur, Paris	Marion Barbet et al
EPI_ISL_2188455	France/IDF-IPP11664/2021	2021-05-03	Europe	France	Hospital	National Reference Center for Viruses of Respiratory Infections, Institut Pasteur, Paris	Marion Barbet et al
EPI_ISL_2188456	France/IDF-IPP11665/2021	2021-05-03	Europe	France	Hospital	National Reference Center for Viruses of Respiratory Infections, Institut Pasteur, Paris	Marion Barbet et al
EPI_ISL_2188457	France/IDF-IPP11666/2021	2021-05-04	Europe	France	Hospital	National Reference Center for Viruses of Respiratory Infections, Institut Pasteur, Paris	Marion Barbet et al
EPI_ISL_2188458	France/IDF-IPP11667/2021	2021-05-03	Europe	France	Hospital	National Reference Center for Viruses of Respiratory Infections, Institut Pasteur, Paris	Marion Barbet et al
EPI_ISL_2188459	France/IDF-IPP11668/2021	2021-05-03	Europe	France	Hospital	National Reference Center for Viruses of Respiratory Infections, Institut Pasteur, Paris	Marion Barbet et al
EPI_ISL_2188460	France/IDF-IPP11671/2021	2021-05-03	Europe	France	Hospital	National Reference Center for Viruses of Respiratory Infections, Institut Pasteur, Paris	Marion Barbet et al
EPI_ISL_2188462	France/IDF-IPP11673/2021	2021-05-04	Europe	France	Hospital	National Reference Center for Viruses of Respiratory Infections, Institut Pasteur, Paris	Marion Barbet et al
EPI_ISL_2188463	France/IDF-IPP11674/2021	2021-05-04	Europe	France	Hospital	National Reference Center for Viruses of Respiratory Infections, Institut Pasteur, Paris	Marion Barbet et al
EPI_ISL_2188464	France/IDF-IPP11675/2021	2021-05-04	Europe	France	Hospital	National Reference Center for Viruses of Respiratory Infections, Institut Pasteur, Paris	Marion Barbet et al
EPI_ISL_2188465	France/IDF-IPP11676/2021	2021-05-04	Europe	France	Hospital	National Reference Center for Viruses of Respiratory Infections, Institut Pasteur, Paris	Marion Barbet et al
EPI_ISL_2188466	France/IDF-IPP11677/2021	2021-05-04	Europe	France	Hospital	National Reference Center for Viruses of Respiratory Infections, Institut Pasteur, Paris	Marion Barbet et al
EPI_ISL_2188467	France/IDF-IPP11678/2021	2021-05-04	Europe	France	Hospital	National Reference Center for Viruses of Respiratory Infections, Institut Pasteur, Paris	Marion Barbet et al
EPI_ISL_2188468	France/IDF-IPP11679/2021	2021-05-04	Europe	France	Hospital	National Reference Center for Viruses of Respiratory Infections, Institut Pasteur, Paris	Marion Barbet et al
EPI_ISL_2188470	France/IDF-IPP11683/2021	2021-05-04	Europe	France	Hospital	National Reference Center for Viruses of Respiratory Infections, Institut Pasteur, Paris	Marion Barbet et al
EPI_ISL_2188471	France/IDF-IPP11684/2021	2021-05-04	Europe	France	Hospital	National Reference Center for Viruses of Respiratory Infections, Institut Pasteur, Paris	Marion Barbet et al
EPI_ISL_2188472	France/IDF-IPP11686/2021	2021-05-03	Europe	France	Hospital	National Reference Center for Viruses of Respiratory Infections, Institut Pasteur, Paris	Marion Barbet et al
EPI_ISL_2188473	France/IDF-IPP11688/2021	2021-05-03	Europe	France	Hospital	National Reference Center for Viruses of Respiratory Infections, Institut Pasteur, Paris	Marion Barbet et al
EPI_ISL_2188474	France/IDF-IPP11690/2021	2021-05-03	Europe	France	Hospital	National Reference Center for Viruses of Respiratory Infections, Institut Pasteur, Paris	Marion Barbet et al
EPI_ISL_2188475	France/IDF-IPP11692/2021	2021-05-03	Europe	France	Hospital	National Reference Center for Viruses of Respiratory Infections, Institut Pasteur, Paris	Marion Barbet et al
EPI_ISL_2188476	France/IDF-IPP11693/2021	2021-05-03	Europe	France	Hospital	National Reference Center for Viruses of Respiratory Infections, Institut Pasteur, Paris	Marion Barbet et al
EPI_ISL_2188477	France/IDF-IPP11694/2021	2021-05-04	Europe	France	Hospital	National Reference Center for Viruses of Respiratory Infections, Institut Pasteur, Paris	Marion Barbet et al
EPI_ISL_2188478	France/IDF-IPP11695/2021	2021-05-05	Europe	France	Hospital	National Reference Center for Viruses of Respiratory Infections, Institut Pasteur, Paris	Marion Barbet et al
EPI_ISL_2188479	France/IDF-IPP11697/2021	2021-05-07	Europe	France	Hospital	National Reference Center for Viruses of Respiratory Infections, Institut Pasteur, Paris	Marion Barbet et al
EPI_ISL_2188480	France/IDF-IPP11698/2021	2021-05-04	Europe	France	Hospital	National Reference Center for Viruses of Respiratory Infections, Institut Pasteur, Paris	Marion Barbet et al
EPI_ISL_2188481	France/IDF-IPP11699/2021	2021-05-06	Europe	France	Hospital	National Reference Center for Viruses of Respiratory Infections, Institut Pasteur, Paris	Marion Barbet et al
EPI_ISL_2188482	France/IDF-IPP11700/2021	2021-05-12	Europe	France	Hospital	National Reference Center for Viruses of Respiratory Infections, Institut Pasteur, Paris	Marion Barbet et al
EPI_ISL_2188483	France/IDF-IPP11702/2021	2021-05-17	Europe	France	Hospital	National Reference Center for Viruses of Respiratory Infections, Institut Pasteur, Paris	Marion Barbet et al
EPI_ISL_2279586	France/IDF-IPP11707/2021	2021-02-01	Europe	France	Hospital	National Reference Center for Viruses of Respiratory Infections, Institut Pasteur, Paris	Marion Barbet et al
EPI_ISL_2279587	France/IDF-IPP11709/2021	2021-02-10	Europe	France	Hospital	National Reference Center for Viruses of Respiratory Infections, Institut Pasteur, Paris	Marion Barbet et al
EPI_ISL_2279588	France/IDF-IPP11711/2021	2021-02-18	Europe	France	Hospital	National Reference Center for Viruses of Respiratory Infections, Institut Pasteur, Paris	Marion Barbet et al
EPI_ISL_2279589	France/IDF-IPP11712/2021	2021-02-22	Europe	France	Hospital	National Reference Center for Viruses of Respiratory Infections, Institut Pasteur, Paris	Marion Barbet et al
EPI_ISL_2279590	France/IDF-IPP11713/2021	2021-02-19	Europe	France	Hospital	National Reference Center for Viruses of Respiratory Infections, Institut Pasteur, Paris	Marion Barbet et al
EPI_ISL_2279591	France/IDF-IPP11714/2021	2021-02-18	Europe	France	Hospital	National Reference Center for Viruses of Respiratory Infections, Institut Pasteur, Paris	Marion Barbet et al
EPI_ISL_2279592	France/IDF-IPP11715/2021	2021-02-24	Europe	France	Hospital	National Reference Center for Viruses of Respiratory Infections, Institut Pasteur, Paris	Marion Barbet et al
EPI_ISL_2279593	France/IDF-IPP11716/2021	2021-02-24	Europe	France	Hospital	National Reference Center for Viruses of Respiratory Infections, Institut Pasteur, Paris	Marion Barbet et al
EPI_ISL_2279594	France/IDF-IPP11718/2021	2021-02-27	Europe	France	Hospital	National Reference Center for Viruses of Respiratory Infections, Institut Pasteur, Paris	Marion Barbet et al
EPI_ISL_2279595	France/IDF-IPP11720/2021	2021-03-02	Europe	France	Hospital	National Reference Center for Viruses of Respiratory Infections, Institut Pasteur, Paris	Marion Barbet et al
EPI_ISL_2279596	France/IDF-IPP11721/2021	2021-03-02	Europe	France	Hospital	National Reference Center for Viruses of Respiratory Infections, Institut Pasteur, Paris	Marion Barbet et al
EPI_ISL_2279597	France/IDF-IPP11722/2021	2021-03-03	Europe	France	Hospital	National Reference Center for Viruses of Respiratory Infections, Institut Pasteur, Paris	Marion Barbet et al
EPI_ISL_2279598	France/IDF-IPP11724/2021	2021-02-18	Europe	France	Hospital	National Reference Center for Viruses of Respiratory Infections, Institut Pasteur, Paris	Marion Barbet et al
EPI_ISL_2279599	France/IDF-IPP11725/2021	2021-02-27	Europe	France	Hospital	National Reference Center for Viruses of Respiratory Infections, Institut Pasteur, Paris	Marion Barbet et al
EPI_ISL_2279600	France/IDF-IPP11726/2021	2021-03-06	Europe	France	Hospital	National Reference Center for Viruses of Respiratory Infections, Institut Pasteur, Paris	Marion Barbet et al
EPI_ISL_2279601	France/IDF-IPP11727/2021	2021-03-11	Europe	France	Hospital	National Reference Center for Viruses of Respiratory Infections, Institut Pasteur, Paris	Marion Barbet et al
EPI_ISL_2279602	France/IDF-IPP11728/2021	2021-03-10	Europe	France	Hospital	National Reference Center for Viruses of Respiratory Infections, Institut Pasteur, Paris	Marion Barbet et al
EPI_ISL_2279603	France/IDF-IPP11729/2021	2021-03-13	Europe	France	Hospital	National Reference Center for Viruses of Respiratory Infections, Institut Pasteur, Paris	Marion Barbet et al
EPI_ISL_2279604	France/IDF-IPP11730/2021	2021-03-14	Europe	France	Hospital	National Reference Center for Viruses of Respiratory Infections, Institut Pasteur, Paris	Marion Barbet et al
EPI_ISL_2279605	France/IDF-IPP11731/2021	2021-03-15	Europe	France	Hospital	National Reference Center for Viruses of Respiratory Infections, Institut Pasteur, Paris	Marion Barbet et al
EPI_ISL_2279606	France/IDF-IPP11733/2021	2021-03-16	Europe	France	Hospital	National Reference Center for Viruses of Respiratory Infections, Institut Pasteur, Paris	Marion Barbet et al
EPI_ISL_2279607	France/IDF-IPP11734/2021	2021-03-15	Europe	France	Hospital	National Reference Center for Viruses of Respiratory Infections, Institut Pasteur, Paris	Marion Barbet et al
EPI_ISL_2279608	France/IDF-IPP11735/2021	2021-03-17	Europe	France	Hospital	National Reference Center for Viruses of Respiratory Infections, Institut Pasteur, Paris	Marion Barbet et al
EPI_ISL_2279609	France/IDF-IPP11736/2021	2021-03-15	Europe	France	Hospital	National Reference Center for Viruses of Respiratory Infections, Institut Pasteur, Paris	Marion Barbet et al
EPI_ISL_2279610	France/IDF-IPP11737/2021	2021-03-20	Europe	France	Hospital	National Reference Center for Viruses of Respiratory Infections, Institut Pasteur, Paris	Marion Barbet et al
EPI_ISL_2279612	France/IDF-IPP11743/2021	2021-03-23	Europe	France	Hospital	National Reference Center for Viruses of Respiratory Infections, Institut Pasteur, Paris	Marion Barbet et al
EPI_ISL_2279613	France/IDF-IPP11744/2021	2021-03-23	Europe	France	Hospital	National Reference Center for Viruses of Respiratory Infections, Institut Pasteur, Paris	Marion Barbet et al
EPI_ISL_2279615	France/IDF-IPP11746/2021	2021-03-25	Europe	France	Hospital	National Reference Center for Viruses of Respiratory Infections, Institut Pasteur, Paris	Marion Barbet et al
EPI_ISL_2279616	France/IDF-IPP11747/2021	2021-03-27	Europe	France	Hospital	National Reference Center for Viruses of Respiratory Infections, Institut Pasteur, Paris	Marion Barbet et al
EPI_ISL_2279617	France/IDF-IPP11748/2021	2021-03-27	Europe	France	Hospital	National Reference Center for Viruses of Respiratory Infections, Institut Pasteur, Paris	Marion Barbet et al
EPI_ISL_2279618	France/IDF-IPP11749/2021	2021-03-28	Europe	France	Hospital	National Reference Center for Viruses of Respiratory Infections, Institut Pasteur, Paris	Marion Barbet et al
EPI_ISL_2279619	France/IDF-IPP11750/2021	2021-03-29	Europe	France	Hospital	National Reference Center for Viruses of Respiratory Infections, Institut Pasteur, Paris	Marion Barbet et al
EPI_ISL_2279620	France/IDF-IPP11751/2021	2021-03-30	Europe	France	Hospital	National Reference Center for Viruses of Respiratory Infections, Institut Pasteur, Paris	Marion Barbet et al
EPI_ISL_2279621	France/IDF-IPP11752/2021	2021-03-31	Europe	France	Hospital	National Reference Center for Viruses of Respiratory Infections, Institut Pasteur, Paris	Marion Barbet et al
EPI_ISL_2279624	France/IDF-IPP11756/2021	2021-03-28	Europe	France	Hospital	National Reference Center for Viruses of Respiratory Infections, Institut Pasteur, Paris	Marion Barbet et al
EPI_ISL_2279626	France/IDF-IPP11758/2021	2021-04-04	Europe	France	Hospital	National Reference Center for Viruses of Respiratory Infections, Institut Pasteur, Paris	Marion Barbet et al
EPI_ISL_2279628	France/IDF-IPP11766/2021	2021-04-04	Europe	France	Hospital	National Reference Center for Viruses of Respiratory Infections, Institut Pasteur, Paris	Marion Barbet et al
EPI_ISL_2279629	France/IDF-IPP11767/2021	2021-04-10	Europe	France	Hospital	National Reference Center for Viruses of Respiratory Infections, Institut Pasteur, Paris	Marion Barbet et al
EPI_ISL_2279630	France/IDF-IPP11769/2021	2021-04-12	Europe	France	Hospital	National Reference Center for Viruses of Respiratory Infections, Institut Pasteur, Paris	Marion Barbet et al
EPI_ISL_2279633	France/IDF-IPP11772/2021	2021-04-14	Europe	France	Hospital	National Reference Center for Viruses of Respiratory Infections, Institut Pasteur, Paris	Marion Barbet et al
EPI_ISL_2279636	France/IDF-IPP11775/2021	2021-04-14	Europe	France	Hospital	National Reference Center for Viruses of Respiratory Infections, Institut Pasteur, Paris	Marion Barbet et al
EPI_ISL_2279637	France/IDF-IPP11776/2021	2021-04-15	Europe	France	Hospital	National Reference Center for Viruses of Respiratory Infections, Institut Pasteur, Paris	Marion Barbet et al
EPI_ISL_2279638	France/IDF-IPP11777/2021	2021-04-18	Europe	France	Hospital	National Reference Center for Viruses of Respiratory Infections, Institut Pasteur, Paris	Marion Barbet et al
EPI_ISL_2279639	France/IDF-IPP11778/2021	2021-04-18	Europe	France	Hospital	National Reference Center for Viruses of Respiratory Infections, Institut Pasteur, Paris	Marion Barbet et al
EPI_ISL_2279640	France/IDF-IPP11779/2021	2021-04-09	Europe	France	Hospital	National Reference Center for Viruses of Respiratory Infections, Institut Pasteur, Paris	Marion Barbet et al
EPI_ISL_2279641	France/IDF-IPP11780/2021	2021-04-19	Europe	France	Hospital	National Reference Center for Viruses of Respiratory Infections, Institut Pasteur, Paris	Marion Barbet et al
EPI_ISL_2279643	France/IDF-IPP11784/2021	2021-04-23	Europe	France	Hospital	National Reference Center for Viruses of Respiratory Infections, Institut Pasteur, Paris	Marion Barbet et al
EPI_ISL_2279644	France/IDF-IPP11786/2021	2021-04-25	Europe	France	Hospital	National Reference Center for Viruses of Respiratory Infections, Institut Pasteur, Paris	Marion Barbet et al
EPI_ISL_2279645	France/IDF-IPP11787/2021	2021-04-26	Europe	France	Hospital	National Reference Center for Viruses of Respiratory Infections, Institut Pasteur, Paris	Marion Barbet et al
EPI_ISL_2279646	France/IDF-IPP11788/2021	2021-04-26	Europe	France	Hospital	National Reference Center for Viruses of Respiratory Infections, Institut Pasteur, Paris	Marion Barbet et al
EPI_ISL_2279655	France/IDF-IPP11799/2021	2021-04-28	Europe	France	Labo analyses med	National Reference Center for Viruses of Respiratory Infections, Institut Pasteur, Paris	Marion Barbet et al
EPI_ISL_2279656	France/IDF-IPP11800/2021	2021-04-28	Europe	France	Labo analyses med	National Reference Center for Viruses of Respiratory Infections, Institut Pasteur, Paris	Marion Barbet et al
EPI_ISL_2279657	France/IDF-IPP11801/2021	2021-04-28	Europe	France	Labo analyses med	National Reference Center for Viruses of Respiratory Infections, Institut Pasteur, Paris	Marion Barbet et al
EPI_ISL_2279658	France/IDF-IPP11802/2021	2021-04-28	Europe	France	Labo analyses med	National Reference Center for Viruses of Respiratory Infections, Institut Pasteur, Paris	Marion Barbet et al
EPI_ISL_2279659	France/IDF-IPP11803/2021	2021-04-28	Europe	France	Labo analyses med	National Reference Center for Viruses of Respiratory Infections, Institut Pasteur, Paris	Marion Barbet et al
EPI_ISL_2279660	France/IDF-IPP11804/2021	2021-04-28	Europe	France	Labo analyses med	National Reference Center for Viruses of Respiratory Infections, Institut Pasteur, Paris	Marion Barbet et al
EPI_ISL_2279661	France/IDF-IPP11805/2021	2021-04-28	Europe	France	Labo analyses med	National Reference Center for Viruses of Respiratory Infections, Institut Pasteur, Paris	Marion Barbet et al
EPI_ISL_2279662	France/IDF-IPP11807/2021	2021-04-28	Europe	France	Labo analyses med	National Reference Center for Viruses of Respiratory Infections, Institut Pasteur, Paris	Marion Barbet et al
EPI_ISL_2279663	France/IDF-IPP11808/2021	2021-04-28	Europe	France	Labo analyses med	National Reference Center for Viruses of Respiratory Infections, Institut Pasteur, Paris	Marion Barbet et al
EPI_ISL_2279664	France/IDF-IPP11809/2021	2021-04-28	Europe	France	Labo analyses med	National Reference Center for Viruses of Respiratory Infections, Institut Pasteur, Paris	Marion Barbet et al
EPI_ISL_2279665	France/IDF-IPP11810/2021	2021-04-28	Europe	France	Labo analyses med	National Reference Center for Viruses of Respiratory Infections, Institut Pasteur, Paris	Marion Barbet et al
EPI_ISL_2279666	France/IDF-IPP11811/2021	2021-04-28	Europe	France	Labo analyses med	National Reference Center for Viruses of Respiratory Infections, Institut Pasteur, Paris	Marion Barbet et al
EPI_ISL_2279667	France/IDF-IPP11812/2021	2021-04-28	Europe	France	Labo analyses med	National Reference Center for Viruses of Respiratory Infections, Institut Pasteur, Paris	Marion Barbet et al
EPI_ISL_2279668	France/IDF-IPP11813/2021	2021-04-28	Europe	France	Labo analyses med	National Reference Center for Viruses of Respiratory Infections, Institut Pasteur, Paris	Marion Barbet et al
EPI_ISL_2279669	France/IDF-IPP11814/2021	2021-04-28	Europe	France	Labo analyses med	National Reference Center for Viruses of Respiratory Infections, Institut Pasteur, Paris	Marion Barbet et al
EPI_ISL_2279670	France/IDF-IPP11815/2021	2021-04-28	Europe	France	Labo analyses med	National Reference Center for Viruses of Respiratory Infections, Institut Pasteur, Paris	Marion Barbet et al
EPI_ISL_2279671	France/IDF-IPP11816/2021	2021-04-28	Europe	France	Labo analyses med	National Reference Center for Viruses of Respiratory Infections, Institut Pasteur, Paris	Marion Barbet et al
EPI_ISL_2279672	France/IDF-IPP11817/2021	2021-04-28	Europe	France	Labo analyses med	National Reference Center for Viruses of Respiratory Infections, Institut Pasteur, Paris	Marion Barbet et al
EPI_ISL_2279673	France/IDF-IPP11818/2021	2021-04-28	Europe	France	Labo analyses med	National Reference Center for Viruses of Respiratory Infections, Institut Pasteur, Paris	Marion Barbet et al
EPI_ISL_2279674	France/IDF-IPP11819/2021	2021-04-28	Europe	France	Labo analyses med	National Reference Center for Viruses of Respiratory Infections, Institut Pasteur, Paris	Marion Barbet et al
EPI_ISL_2279675	France/IDF-IPP11820/2021	2021-04-28	Europe	France	Labo analyses med	National Reference Center for Viruses of Respiratory Infections, Institut Pasteur, Paris	Marion Barbet et al
EPI_ISL_2279676	France/IDF-IPP11821/2021	2021-04-28	Europe	France	Labo analyses med	National Reference Center for Viruses of Respiratory Infections, Institut Pasteur, Paris	Marion Barbet et al
EPI_ISL_2279677	France/IDF-IPP11822/2021	2021-04-28	Europe	France	Labo analyses med	National Reference Center for Viruses of Respiratory Infections, Institut Pasteur, Paris	Marion Barbet et al
EPI_ISL_2279678	France/IDF-IPP11823/2021	2021-04-28	Europe	France	Labo analyses med	National Reference Center for Viruses of Respiratory Infections, Institut Pasteur, Paris	Marion Barbet et al
EPI_ISL_2279679	France/IDF-IPP11824/2021	2021-04-28	Europe	France	Labo analyses med	National Reference Center for Viruses of Respiratory Infections, Institut Pasteur, Paris	Marion Barbet et al
EPI_ISL_2279680	France/IDF-IPP11825/2021	2021-04-28	Europe	France	Labo analyses med	National Reference Center for Viruses of Respiratory Infections, Institut Pasteur, Paris	Marion Barbet et al
EPI_ISL_2279681	France/IDF-IPP11826/2021	2021-04-28	Europe	France	Labo analyses med	National Reference Center for Viruses of Respiratory Infections, Institut Pasteur, Paris	Marion Barbet et al
EPI_ISL_2279682	France/IDF-IPP11827/2021	2021-04-28	Europe	France	Labo analyses med	National Reference Center for Viruses of Respiratory Infections, Institut Pasteur, Paris	Marion Barbet et al
EPI_ISL_2279683	France/IDF-IPP11828/2021	2021-04-28	Europe	France	Labo analyses med	National Reference Center for Viruses of Respiratory Infections, Institut Pasteur, Paris	Marion Barbet et al
EPI_ISL_2279684	France/IDF-IPP11829/2021	2021-04-27	Europe	France	Labo analyses med	National Reference Center for Viruses of Respiratory Infections, Institut Pasteur, Paris	Marion Barbet et al
EPI_ISL_2279685	France/IDF-IPP11831/2021	2021-04-27	Europe	France	Labo analyses med	National Reference Center for Viruses of Respiratory Infections, Institut Pasteur, Paris	Marion Barbet et al
EPI_ISL_2279686	France/IDF-IPP11832/2021	2021-04-28	Europe	France	Labo analyses med	National Reference Center for Viruses of Respiratory Infections, Institut Pasteur, Paris	Marion Barbet et al
EPI_ISL_2279687	France/IDF-IPP11833/2021	2021-04-28	Europe	France	Labo analyses med	National Reference Center for Viruses of Respiratory Infections, Institut Pasteur, Paris	Marion Barbet et al
EPI_ISL_2279688	France/IDF-IPP11834/2021	2021-04-28	Europe	France	Labo analyses med	National Reference Center for Viruses of Respiratory Infections, Institut Pasteur, Paris	Marion Barbet et al
EPI_ISL_2279689	France/IDF-IPP11835/2021	2021-04-28	Europe	France	Labo analyses med	National Reference Center for Viruses of Respiratory Infections, Institut Pasteur, Paris	Marion Barbet et al
EPI_ISL_2279690	France/IDF-IPP11836/2021	2021-04-28	Europe	France	Labo analyses med	National Reference Center for Viruses of Respiratory Infections, Institut Pasteur, Paris	Marion Barbet et al
EPI_ISL_2279691	France/IDF-IPP11837/2021	2021-04-28	Europe	France	Labo analyses med	National Reference Center for Viruses of Respiratory Infections, Institut Pasteur, Paris	Marion Barbet et al
EPI_ISL_2279692	France/IDF-IPP11838/2021	2021-04-28	Europe	France	Labo analyses med	National Reference Center for Viruses of Respiratory Infections, Institut Pasteur, Paris	Marion Barbet et al
EPI_ISL_2279693	France/IDF-IPP11839/2021	2021-04-28	Europe	France	Labo analyses med	National Reference Center for Viruses of Respiratory Infections, Institut Pasteur, Paris	Marion Barbet et al
EPI_ISL_2279694	France/IDF-IPP11840/2021	2021-04-28	Europe	France	Labo analyses med	National Reference Center for Viruses of Respiratory Infections, Institut Pasteur, Paris	Marion Barbet et al
EPI_ISL_2279695	France/IDF-IPP11842/2021	2021-04-28	Europe	France	Labo analyses med	National Reference Center for Viruses of Respiratory Infections, Institut Pasteur, Paris	Marion Barbet et al
EPI_ISL_2279696	France/IDF-IPP11843/2021	2021-04-28	Europe	France	Labo analyses med	National Reference Center for Viruses of Respiratory Infections, Institut Pasteur, Paris	Marion Barbet et al
EPI_ISL_2279697	France/IDF-IPP11844/2021	2021-04-28	Europe	France	Labo analyses med	National Reference Center for Viruses of Respiratory Infections, Institut Pasteur, Paris	Marion Barbet et al
EPI_ISL_2293266	France/IDF-IPP11845/2021	2021-04-27	Europe	France	Labo analyses med	National Reference Center for Viruses of Respiratory Infections, Institut Pasteur, Paris	Marion Barbet et al
EPI_ISL_2293267	France/IDF-IPP11846/2021	2021-04-28	Europe	France	Labo analyses med	National Reference Center for Viruses of Respiratory Infections, Institut Pasteur, Paris	Marion Barbet et al
EPI_ISL_2293268	France/IDF-IPP11848/2021	2021-04-28	Europe	France	Labo analyses med	National Reference Center for Viruses of Respiratory Infections, Institut Pasteur, Paris	Marion Barbet et al
EPI_ISL_2293269	France/IDF-IPP11849/2021	2021-04-28	Europe	France	Labo analyses med	National Reference Center for Viruses of Respiratory Infections, Institut Pasteur, Paris	Marion Barbet et al
EPI_ISL_2293270	France/IDF-IPP11850/2021	2021-04-28	Europe	France	Labo analyses med	National Reference Center for Viruses of Respiratory Infections, Institut Pasteur, Paris	Marion Barbet et al
EPI_ISL_2293271	France/IDF-IPP11851/2021	2021-05-03	Europe	France	Hospital	National Reference Center for Viruses of Respiratory Infections, Institut Pasteur, Paris	Marion Barbet et al
EPI_ISL_2293274	France/IDF-IPP11907/2021	2021-05-06	Europe	France	Hospital	National Reference Center for Viruses of Respiratory Infections, Institut Pasteur, Paris	Marion Barbet et al
EPI_ISL_2293275	France/IDF-IPP11908/2021	2021-04-23	Europe	France	Hospital	National Reference Center for Viruses of Respiratory Infections, Institut Pasteur, Paris	Marion Barbet et al
EPI_ISL_2293276	France/IDF-IPP11909/2021	2021-05-03	Europe	France	Hospital	National Reference Center for Viruses of Respiratory Infections, Institut Pasteur, Paris	Marion Barbet et al
EPI_ISL_2374162	France/IDF-IPP11920/2021	2021-05-04	Europe	France	Labo Analyses Med	National Reference Center for Viruses of Respiratory Infections, Institut Pasteur, Paris	Marion Barbet et al
EPI_ISL_2462903	France/IDF-IPP11921/2021	2021-05-04	Europe	France	Labo Analyses Med	National Reference Center for Viruses of Respiratory Infections, Institut Pasteur, Paris	Marion Barbet et al
EPI_ISL_2374163	France/IDF-IPP11923/2021	2021-05-04	Europe	France	Labo Analyses Med	National Reference Center for Viruses of Respiratory Infections, Institut Pasteur, Paris	Marion Barbet et al
EPI_ISL_2374164	France/IDF-IPP11924/2021	2021-05-04	Europe	France	Labo Analyses Med	National Reference Center for Viruses of Respiratory Infections, Institut Pasteur, Paris	Marion Barbet et al
EPI_ISL_2374165	France/IDF-IPP11925/2021	2021-05-04	Europe	France	Labo Analyses Med	National Reference Center for Viruses of Respiratory Infections, Institut Pasteur, Paris	Marion Barbet et al
EPI_ISL_2374166	France/IDF-IPP11927/2021	2021-05-04	Europe	France	Labo Analyses Med	National Reference Center for Viruses of Respiratory Infections, Institut Pasteur, Paris	Marion Barbet et al
EPI_ISL_2374167	France/IDF-IPP11928/2021	2021-05-04	Europe	France	Labo Analyses Med	National Reference Center for Viruses of Respiratory Infections, Institut Pasteur, Paris	Marion Barbet et al
EPI_ISL_2374168	France/IDF-IPP11930/2021	2021-05-04	Europe	France	Labo Analyses Med	National Reference Center for Viruses of Respiratory Infections, Institut Pasteur, Paris	Marion Barbet et al
EPI_ISL_2293283	France/IDF-IPP11934/2021	2021-05-05	Europe	France	Hospital	National Reference Center for Viruses of Respiratory Infections, Institut Pasteur, Paris	Marion Barbet et al
EPI_ISL_2293284	France/IDF-IPP11935/2021	2021-05-09	Europe	France	Hospital	National Reference Center for Viruses of Respiratory Infections, Institut Pasteur, Paris	Marion Barbet et al
EPI_ISL_2293285	France/IDF-IPP11936/2021	2021-05-09	Europe	France	Hospital	National Reference Center for Viruses of Respiratory Infections, Institut Pasteur, Paris	Marion Barbet et al
EPI_ISL_2293286	France/IDF-IPP11939/2021	2021-04-26	Europe	France	Labo Analyses Med	National Reference Center for Viruses of Respiratory Infections, Institut Pasteur, Paris	Marion Barbet et al
EPI_ISL_2293287	France/IDF-IPP11940/2021	2021-04-29	Europe	France	Labo Analyses Med	National Reference Center for Viruses of Respiratory Infections, Institut Pasteur, Paris	Marion Barbet et al
EPI_ISL_2293288	France/IDF-IPP11941/2021	2021-04-28	Europe	France	Labo Analyses Med	National Reference Center for Viruses of Respiratory Infections, Institut Pasteur, Paris	Marion Barbet et al
EPI_ISL_2293289	France/IDF-IPP11942/2021	2021-04-28	Europe	France	Labo Analyses Med	National Reference Center for Viruses of Respiratory Infections, Institut Pasteur, Paris	Marion Barbet et al
EPI_ISL_2293290	France/IDF-IPP11943/2021	2021-04-28	Europe	France	Labo Analyses Med	National Reference Center for Viruses of Respiratory Infections, Institut Pasteur, Paris	Marion Barbet et al
EPI_ISL_2293291	France/IDF-IPP11944/2021	2021-04-28	Europe	France	Labo Analyses Med	National Reference Center for Viruses of Respiratory Infections, Institut Pasteur, Paris	Marion Barbet et al
EPI_ISL_2374169	France/IDF-IPP12045/2021	2021-05-05	Europe	France	Hospital	National Reference Center for Viruses of Respiratory Infections, Institut Pasteur, Paris	Marion Barbet et al
EPI_ISL_2293310	France/IDF-IPP12069/2021	2021-04-28	Europe	France	Hospital	National Reference Center for Viruses of Respiratory Infections, Institut Pasteur, Paris	Marion Barbet et al
EPI_ISL_2293311	France/IDF-IPP12070/2021	2021-05-04	Europe	France	Hospital	National Reference Center for Viruses of Respiratory Infections, Institut Pasteur, Paris	Marion Barbet et al
EPI_ISL_2293312	France/IDF-IPP12071/2021	2021-04-21	Europe	France	Hospital	National Reference Center for Viruses of Respiratory Infections, Institut Pasteur, Paris	Marion Barbet et al
EPI_ISL_2293324	France/IDF-IPP12092/2021	2021-05-10	Europe	France	Armies	National Reference Center for Viruses of Respiratory Infections, Institut Pasteur, Paris	Marion Barbet et al
EPI_ISL_2293325	France/IDF-IPP12093/2021	2021-05-08	Europe	France	Armies	National Reference Center for Viruses of Respiratory Infections, Institut Pasteur, Paris	Marion Barbet et al
EPI_ISL_2293383	France/IDF-IPP12156/2021	2021-05-11	Europe	France	Hospital	National Reference Center for Viruses of Respiratory Infections, Institut Pasteur, Paris	Marion Barbet et al
EPI_ISL_2293384	France/IDF-IPP12157/2021	2021-05-10	Europe	France	Hospital	National Reference Center for Viruses of Respiratory Infections, Institut Pasteur, Paris	Marion Barbet et al
EPI_ISL_2293385	France/IDF-IPP12158/2021	2021-05-10	Europe	France	Hospital	National Reference Center for Viruses of Respiratory Infections, Institut Pasteur, Paris	Marion Barbet et al
EPI_ISL_2374170	France/IDF-IPP12177/2021	2021-05-10	Europe	France	Hospital	National Reference Center for Viruses of Respiratory Infections, Institut Pasteur, Paris	Marion Barbet et al
EPI_ISL_2374171	France/IDF-IPP12178/2021	2021-05-10	Europe	France	Hospital	National Reference Center for Viruses of Respiratory Infections, Institut Pasteur, Paris	Marion Barbet et al
EPI_ISL_2374185	France/IDF-IPP12192/2021	2021-05-11	Europe	France	Hospital	National Reference Center for Viruses of Respiratory Infections, Institut Pasteur, Paris	Marion Barbet et al
EPI_ISL_2374186	France/IDF-IPP12193/2021	2021-05-11	Europe	France	Hospital	National Reference Center for Viruses of Respiratory Infections, Institut Pasteur, Paris	Marion Barbet et al
EPI_ISL_2374187	France/IDF-IPP12194/2021	2021-05-11	Europe	France	Hospital	National Reference Center for Viruses of Respiratory Infections, Institut Pasteur, Paris	Marion Barbet et al
EPI_ISL_2374190	France/IDF-IPP12198/2021	2021-05-08	Europe	France	Hospital	National Reference Center for Viruses of Respiratory Infections, Institut Pasteur, Paris	Marion Barbet et al
EPI_ISL_2374191	France/IDF-IPP12199/2021	2021-05-11	Europe	France	Hospital	National Reference Center for Viruses of Respiratory Infections, Institut Pasteur, Paris	Marion Barbet et al
EPI_ISL_2293466	France/IDF-IPP12242/2021	2021-05-12	Europe	France	Hospital	National Reference Center for Viruses of Respiratory Infections, Institut Pasteur, Paris	Marion Barbet et al
EPI_ISL_2293507	France/IDF-IPP12289/2021	2021-05-10	Europe	France	Hospital	National Reference Center for Viruses of Respiratory Infections, Institut Pasteur, Paris	Marion Barbet et al
EPI_ISL_2293508	France/IDF-IPP12290/2021	2021-05-11	Europe	France	Hospital	National Reference Center for Viruses of Respiratory Infections, Institut Pasteur, Paris	Marion Barbet et al
EPI_ISL_2293509	France/IDF-IPP12291/2021	2021-05-11	Europe	France	Hospital	National Reference Center for Viruses of Respiratory Infections, Institut Pasteur, Paris	Marion Barbet et al
EPI_ISL_2293510	France/IDF-IPP12292/2021	2021-05-11	Europe	France	Hospital	National Reference Center for Viruses of Respiratory Infections, Institut Pasteur, Paris	Marion Barbet et al
EPI_ISL_2293511	France/IDF-IPP12293/2021	2021-05-11	Europe	France	Hospital	National Reference Center for Viruses of Respiratory Infections, Institut Pasteur, Paris	Marion Barbet et al
EPI_ISL_2293512	France/IDF-IPP12294/2021	2021-05-11	Europe	France	Hospital	National Reference Center for Viruses of Respiratory Infections, Institut Pasteur, Paris	Marion Barbet et al
EPI_ISL_2293513	France/IDF-IPP12295/2021	2021-05-11	Europe	France	Hospital	National Reference Center for Viruses of Respiratory Infections, Institut Pasteur, Paris	Marion Barbet et al
EPI_ISL_2293514	France/IDF-IPP12296/2021	2021-05-11	Europe	France	Hospital	National Reference Center for Viruses of Respiratory Infections, Institut Pasteur, Paris	Marion Barbet et al
EPI_ISL_2293515	France/IDF-IPP12297/2021	2021-05-11	Europe	France	Hospital	National Reference Center for Viruses of Respiratory Infections, Institut Pasteur, Paris	Marion Barbet et al
EPI_ISL_2293516	France/IDF-IPP12298/2021	2021-05-11	Europe	France	Hospital	National Reference Center for Viruses of Respiratory Infections, Institut Pasteur, Paris	Marion Barbet et al
EPI_ISL_2293517	France/IDF-IPP12299/2021	2021-05-11	Europe	France	Hospital	National Reference Center for Viruses of Respiratory Infections, Institut Pasteur, Paris	Marion Barbet et al
EPI_ISL_2293518	France/IDF-IPP12300/2021	2021-05-11	Europe	France	Hospital	National Reference Center for Viruses of Respiratory Infections, Institut Pasteur, Paris	Marion Barbet et al
EPI_ISL_2293519	France/IDF-IPP12301/2021	2021-05-11	Europe	France	Hospital	National Reference Center for Viruses of Respiratory Infections, Institut Pasteur, Paris	Marion Barbet et al
EPI_ISL_2293520	France/IDF-IPP12302/2021	2021-05-11	Europe	France	Hospital	National Reference Center for Viruses of Respiratory Infections, Institut Pasteur, Paris	Marion Barbet et al
EPI_ISL_2293521	France/IDF-IPP12303/2021	2021-05-11	Europe	France	Hospital	National Reference Center for Viruses of Respiratory Infections, Institut Pasteur, Paris	Marion Barbet et al
EPI_ISL_2293570	France/IDF-IPP12364/2021	2021-05-11	Europe	France	Hospital	National Reference Center for Viruses of Respiratory Infections, Institut Pasteur, Paris	Marion Barbet et al
EPI_ISL_2293571	France/IDF-IPP12365/2021	2021-05-11	Europe	France	Hospital	National Reference Center for Viruses of Respiratory Infections, Institut Pasteur, Paris	Marion Barbet et al
EPI_ISL_2293572	France/IDF-IPP12366/2021	2021-05-11	Europe	France	Hospital	National Reference Center for Viruses of Respiratory Infections, Institut Pasteur, Paris	Marion Barbet et al
EPI_ISL_2293608	France/IDF-IPP12411/2021	2021-05-11	Europe	France	Labo Analyses Med	National Reference Center for Viruses of Respiratory Infections, Institut Pasteur, Paris	Marion Barbet et al
EPI_ISL_2293609	France/IDF-IPP12412/2021	2021-05-11	Europe	France	Labo Analyses Med	National Reference Center for Viruses of Respiratory Infections, Institut Pasteur, Paris	Marion Barbet et al
EPI_ISL_2293611	France/IDF-IPP12414/2021	2021-05-11	Europe	France	Labo Analyses Med	National Reference Center for Viruses of Respiratory Infections, Institut Pasteur, Paris	Marion Barbet et al
EPI_ISL_2293613	France/IDF-IPP12416/2021	2021-05-11	Europe	France	Labo Analyses Med	National Reference Center for Viruses of Respiratory Infections, Institut Pasteur, Paris	Marion Barbet et al
EPI_ISL_2293614	France/IDF-IPP12417/2021	2021-05-11	Europe	France	Labo Analyses Med	National Reference Center for Viruses of Respiratory Infections, Institut Pasteur, Paris	Marion Barbet et al
EPI_ISL_2293615	France/IDF-IPP12418/2021	2021-05-11	Europe	France	Labo Analyses Med	National Reference Center for Viruses of Respiratory Infections, Institut Pasteur, Paris	Marion Barbet et al
EPI_ISL_2293616	France/IDF-IPP12419/2021	2021-05-11	Europe	France	Labo Analyses Med	National Reference Center for Viruses of Respiratory Infections, Institut Pasteur, Paris	Marion Barbet et al
EPI_ISL_2293617	France/IDF-IPP12420/2021	2021-05-11	Europe	France	Labo Analyses Med	National Reference Center for Viruses of Respiratory Infections, Institut Pasteur, Paris	Marion Barbet et al
EPI_ISL_2293618	France/IDF-IPP12421/2021	2021-05-11	Europe	France	Labo Analyses Med	National Reference Center for Viruses of Respiratory Infections, Institut Pasteur, Paris	Marion Barbet et al
EPI_ISL_2293619	France/IDF-IPP12422/2021	2021-05-11	Europe	France	Labo Analyses Med	National Reference Center for Viruses of Respiratory Infections, Institut Pasteur, Paris	Marion Barbet et al
EPI_ISL_2293620	France/IDF-IPP12423/2021	2021-05-11	Europe	France	Labo Analyses Med	National Reference Center for Viruses of Respiratory Infections, Institut Pasteur, Paris	Marion Barbet et al
EPI_ISL_2293621	France/IDF-IPP12424/2021	2021-05-11	Europe	France	Labo Analyses Med	National Reference Center for Viruses of Respiratory Infections, Institut Pasteur, Paris	Marion Barbet et al
EPI_ISL_2293622	France/IDF-IPP12425/2021	2021-05-11	Europe	France	Labo Analyses Med	National Reference Center for Viruses of Respiratory Infections, Institut Pasteur, Paris	Marion Barbet et al
EPI_ISL_2293623	France/IDF-IPP12426/2021	2021-05-11	Europe	France	Labo Analyses Med	National Reference Center for Viruses of Respiratory Infections, Institut Pasteur, Paris	Marion Barbet et al
EPI_ISL_2293624	France/IDF-IPP12427/2021	2021-05-11	Europe	France	Labo Analyses Med	National Reference Center for Viruses of Respiratory Infections, Institut Pasteur, Paris	Marion Barbet et al
EPI_ISL_2293625	France/IDF-IPP12428/2021	2021-05-11	Europe	France	Labo Analyses Med	National Reference Center for Viruses of Respiratory Infections, Institut Pasteur, Paris	Marion Barbet et al
EPI_ISL_2293626	France/IDF-IPP12429/2021	2021-05-11	Europe	France	Labo Analyses Med	National Reference Center for Viruses of Respiratory Infections, Institut Pasteur, Paris	Marion Barbet et al
EPI_ISL_2293627	France/IDF-IPP12430/2021	2021-05-11	Europe	France	Labo Analyses Med	National Reference Center for Viruses of Respiratory Infections, Institut Pasteur, Paris	Marion Barbet et al
EPI_ISL_2293629	France/IDF-IPP12432/2021	2021-05-11	Europe	France	Labo Analyses Med	National Reference Center for Viruses of Respiratory Infections, Institut Pasteur, Paris	Marion Barbet et al
EPI_ISL_2293630	France/IDF-IPP12437/2021	2021-05-11	Europe	France	Labo Analyses Med	National Reference Center for Viruses of Respiratory Infections, Institut Pasteur, Paris	Marion Barbet et al
EPI_ISL_2293631	France/IDF-IPP12438/2021	2021-05-11	Europe	France	Labo Analyses Med	National Reference Center for Viruses of Respiratory Infections, Institut Pasteur, Paris	Marion Barbet et al
EPI_ISL_2374194	France/IDF-IPP12439/2021	2021-05-11	Europe	France	Labo Analyses Med	National Reference Center for Viruses of Respiratory Infections, Institut Pasteur, Paris	Marion Barbet et al
EPI_ISL_2374195	France/IDF-IPP12441/2021	2021-05-11	Europe	France	Labo Analyses Med	National Reference Center for Viruses of Respiratory Infections, Institut Pasteur, Paris	Marion Barbet et al
EPI_ISL_2374196	France/IDF-IPP12442/2021	2021-05-11	Europe	France	Labo Analyses Med	National Reference Center for Viruses of Respiratory Infections, Institut Pasteur, Paris	Marion Barbet et al
EPI_ISL_2374197	France/IDF-IPP12443/2021	2021-05-11	Europe	France	Labo Analyses Med	National Reference Center for Viruses of Respiratory Infections, Institut Pasteur, Paris	Marion Barbet et al
EPI_ISL_2374198	France/IDF-IPP12444/2021	2021-05-11	Europe	France	Labo Analyses Med	National Reference Center for Viruses of Respiratory Infections, Institut Pasteur, Paris	Marion Barbet et al
EPI_ISL_2374199	France/IDF-IPP12445/2021	2021-05-11	Europe	France	Labo Analyses Med	National Reference Center for Viruses of Respiratory Infections, Institut Pasteur, Paris	Marion Barbet et al
EPI_ISL_2374200	France/IDF-IPP12446/2021	2021-05-11	Europe	France	Labo Analyses Med	National Reference Center for Viruses of Respiratory Infections, Institut Pasteur, Paris	Marion Barbet et al
EPI_ISL_2374201	France/IDF-IPP12447/2021	2021-05-11	Europe	France	Labo Analyses Med	National Reference Center for Viruses of Respiratory Infections, Institut Pasteur, Paris	Marion Barbet et al
EPI_ISL_2374202	France/IDF-IPP12448/2021	2021-05-11	Europe	France	Labo Analyses Med	National Reference Center for Viruses of Respiratory Infections, Institut Pasteur, Paris	Marion Barbet et al
EPI_ISL_2374203	France/IDF-IPP12449/2021	2021-05-11	Europe	France	Labo Analyses Med	National Reference Center for Viruses of Respiratory Infections, Institut Pasteur, Paris	Marion Barbet et al
EPI_ISL_2374204	France/IDF-IPP12451/2021	2021-05-11	Europe	France	Labo Analyses Med	National Reference Center for Viruses of Respiratory Infections, Institut Pasteur, Paris	Marion Barbet et al
EPI_ISL_2374205	France/IDF-IPP12452/2021	2021-05-11	Europe	France	Labo Analyses Med	National Reference Center for Viruses of Respiratory Infections, Institut Pasteur, Paris	Marion Barbet et al
EPI_ISL_2374206	France/IDF-IPP12454/2021	2021-05-11	Europe	France	Labo Analyses Med	National Reference Center for Viruses of Respiratory Infections, Institut Pasteur, Paris	Marion Barbet et al
EPI_ISL_2374207	France/IDF-IPP12456/2021	2021-05-11	Europe	France	Labo Analyses Med	National Reference Center for Viruses of Respiratory Infections, Institut Pasteur, Paris	Marion Barbet et al
EPI_ISL_2374208	France/IDF-IPP12457/2021	2021-05-11	Europe	France	Labo Analyses Med	National Reference Center for Viruses of Respiratory Infections, Institut Pasteur, Paris	Marion Barbet et al
EPI_ISL_2374209	France/IDF-IPP12458/2021	2021-05-11	Europe	France	Labo Analyses Med	National Reference Center for Viruses of Respiratory Infections, Institut Pasteur, Paris	Marion Barbet et al
EPI_ISL_2374210	France/IDF-IPP12459/2021	2021-05-11	Europe	France	Labo Analyses Med	National Reference Center for Viruses of Respiratory Infections, Institut Pasteur, Paris	Marion Barbet et al
EPI_ISL_2374211	France/IDF-IPP12460/2021	2021-05-11	Europe	France	Labo Analyses Med	National Reference Center for Viruses of Respiratory Infections, Institut Pasteur, Paris	Marion Barbet et al
EPI_ISL_2374212	France/IDF-IPP12461/2021	2021-05-11	Europe	France	Labo Analyses Med	National Reference Center for Viruses of Respiratory Infections, Institut Pasteur, Paris	Marion Barbet et al
EPI_ISL_2374213	France/IDF-IPP12462/2021	2021-05-11	Europe	France	Labo Analyses Med	National Reference Center for Viruses of Respiratory Infections, Institut Pasteur, Paris	Marion Barbet et al
EPI_ISL_2374214	France/IDF-IPP12465/2021	2021-05-11	Europe	France	Labo Analyses Med	National Reference Center for Viruses of Respiratory Infections, Institut Pasteur, Paris	Marion Barbet et al
EPI_ISL_2374215	France/IDF-IPP12466/2021	2021-05-11	Europe	France	Labo Analyses Med	National Reference Center for Viruses of Respiratory Infections, Institut Pasteur, Paris	Marion Barbet et al
EPI_ISL_2374216	France/IDF-IPP12471/2021	2021-05-11	Europe	France	Labo Analyses Med	National Reference Center for Viruses of Respiratory Infections, Institut Pasteur, Paris	Marion Barbet et al
EPI_ISL_2374217	France/IDF-IPP12472/2021	2021-05-11	Europe	France	Labo Analyses Med	National Reference Center for Viruses of Respiratory Infections, Institut Pasteur, Paris	Marion Barbet et al
EPI_ISL_2374218	France/IDF-IPP12473/2021	2021-05-11	Europe	France	Labo Analyses Med	National Reference Center for Viruses of Respiratory Infections, Institut Pasteur, Paris	Marion Barbet et al
EPI_ISL_2374219	France/IDF-IPP12474/2021	2021-05-11	Europe	France	Labo Analyses Med	National Reference Center for Viruses of Respiratory Infections, Institut Pasteur, Paris	Marion Barbet et al
EPI_ISL_2374220	France/IDF-IPP12475/2021	2021-05-11	Europe	France	Labo Analyses Med	National Reference Center for Viruses of Respiratory Infections, Institut Pasteur, Paris	Marion Barbet et al
EPI_ISL_2374221	France/IDF-IPP12476/2021	2021-05-11	Europe	France	Labo Analyses Med	National Reference Center for Viruses of Respiratory Infections, Institut Pasteur, Paris	Marion Barbet et al
EPI_ISL_2374222	France/IDF-IPP12478/2021	2021-05-11	Europe	France	Labo Analyses Med	National Reference Center for Viruses of Respiratory Infections, Institut Pasteur, Paris	Marion Barbet et al
EPI_ISL_2374223	France/IDF-IPP12479/2021	2021-05-11	Europe	France	Labo Analyses Med	National Reference Center for Viruses of Respiratory Infections, Institut Pasteur, Paris	Marion Barbet et al
EPI_ISL_2374224	France/IDF-IPP12481/2021	2021-05-11	Europe	France	Labo Analyses Med	National Reference Center for Viruses of Respiratory Infections, Institut Pasteur, Paris	Marion Barbet et al
EPI_ISL_2374225	France/IDF-IPP12483/2021	2021-05-11	Europe	France	Labo Analyses Med	National Reference Center for Viruses of Respiratory Infections, Institut Pasteur, Paris	Marion Barbet et al
EPI_ISL_2374226	France/IDF-IPP12484/2021	2021-05-11	Europe	France	Labo Analyses Med	National Reference Center for Viruses of Respiratory Infections, Institut Pasteur, Paris	Marion Barbet et al
EPI_ISL_2374227	France/IDF-IPP12485/2021	2021-05-11	Europe	France	Labo Analyses Med	National Reference Center for Viruses of Respiratory Infections, Institut Pasteur, Paris	Marion Barbet et al
EPI_ISL_2374228	France/IDF-IPP12486/2021	2021-05-11	Europe	France	Labo Analyses Med	National Reference Center for Viruses of Respiratory Infections, Institut Pasteur, Paris	Marion Barbet et al
EPI_ISL_2374229	France/IDF-IPP12488/2021	2021-05-11	Europe	France	Labo Analyses Med	National Reference Center for Viruses of Respiratory Infections, Institut Pasteur, Paris	Marion Barbet et al
EPI_ISL_2374230	France/IDF-IPP12489/2021	2021-05-11	Europe	France	Labo Analyses Med	National Reference Center for Viruses of Respiratory Infections, Institut Pasteur, Paris	Marion Barbet et al
EPI_ISL_2374231	France/IDF-IPP12490/2021	2021-05-11	Europe	France	Labo Analyses Med	National Reference Center for Viruses of Respiratory Infections, Institut Pasteur, Paris	Marion Barbet et al
EPI_ISL_2374232	France/IDF-IPP12491/2021	2021-05-11	Europe	France	Labo Analyses Med	National Reference Center for Viruses of Respiratory Infections, Institut Pasteur, Paris	Marion Barbet et al
EPI_ISL_2374233	France/IDF-IPP12492/2021	2021-05-11	Europe	France	Labo Analyses Med	National Reference Center for Viruses of Respiratory Infections, Institut Pasteur, Paris	Marion Barbet et al
EPI_ISL_2374234	France/IDF-IPP12494/2021	2021-05-11	Europe	France	Labo Analyses Med	National Reference Center for Viruses of Respiratory Infections, Institut Pasteur, Paris	Marion Barbet et al
EPI_ISL_2374235	France/IDF-IPP12495/2021	2021-05-11	Europe	France	Labo Analyses Med	National Reference Center for Viruses of Respiratory Infections, Institut Pasteur, Paris	Marion Barbet et al
EPI_ISL_2374236	France/IDF-IPP12496/2021	2021-05-11	Europe	France	Labo Analyses Med	National Reference Center for Viruses of Respiratory Infections, Institut Pasteur, Paris	Marion Barbet et al
EPI_ISL_2374237	France/IDF-IPP12498/2021	2021-05-11	Europe	France	Labo Analyses Med	National Reference Center for Viruses of Respiratory Infections, Institut Pasteur, Paris	Marion Barbet et al
EPI_ISL_2374238	France/IDF-IPP12500/2021	2021-05-11	Europe	France	Labo Analyses Med	National Reference Center for Viruses of Respiratory Infections, Institut Pasteur, Paris	Marion Barbet et al
EPI_ISL_2374239	France/IDF-IPP12501/2021	2021-05-11	Europe	France	Labo Analyses Med	National Reference Center for Viruses of Respiratory Infections, Institut Pasteur, Paris	Marion Barbet et al
EPI_ISL_2374240	France/IDF-IPP12502/2021	2021-05-11	Europe	France	Labo Analyses Med	National Reference Center for Viruses of Respiratory Infections, Institut Pasteur, Paris	Marion Barbet et al
EPI_ISL_2374241	France/IDF-IPP12503/2021	2021-05-11	Europe	France	Labo Analyses Med	National Reference Center for Viruses of Respiratory Infections, Institut Pasteur, Paris	Marion Barbet et al
EPI_ISL_2374289	France/IDF-IPP12563/2021	2021-05-11	Europe	France	Labo Analyses Med	National Reference Center for Viruses of Respiratory Infections, Institut Pasteur, Paris	Marion Barbet et al
EPI_ISL_2374290	France/IDF-IPP12564/2021	2021-05-11	Europe	France	Labo Analyses Med	National Reference Center for Viruses of Respiratory Infections, Institut Pasteur, Paris	Marion Barbet et al
EPI_ISL_2374291	France/IDF-IPP12565/2021	2021-05-11	Europe	France	Labo Analyses Med	National Reference Center for Viruses of Respiratory Infections, Institut Pasteur, Paris	Marion Barbet et al
EPI_ISL_2374292	France/IDF-IPP12566/2021	2021-05-11	Europe	France	Labo Analyses Med	National Reference Center for Viruses of Respiratory Infections, Institut Pasteur, Paris	Marion Barbet et al
EPI_ISL_2374293	France/IDF-IPP12567/2021	2021-05-11	Europe	France	Labo Analyses Med	National Reference Center for Viruses of Respiratory Infections, Institut Pasteur, Paris	Marion Barbet et al
EPI_ISL_2374294	France/IDF-IPP12568/2021	2021-05-11	Europe	France	Labo Analyses Med	National Reference Center for Viruses of Respiratory Infections, Institut Pasteur, Paris	Marion Barbet et al
EPI_ISL_2374295	France/IDF-IPP12569/2021	2021-05-11	Europe	France	Labo Analyses Med	National Reference Center for Viruses of Respiratory Infections, Institut Pasteur, Paris	Marion Barbet et al
EPI_ISL_2374296	France/IDF-IPP12570/2021	2021-05-11	Europe	France	Labo Analyses Med	National Reference Center for Viruses of Respiratory Infections, Institut Pasteur, Paris	Marion Barbet et al
EPI_ISL_2374297	France/IDF-IPP12571/2021	2021-05-11	Europe	France	Labo Analyses Med	National Reference Center for Viruses of Respiratory Infections, Institut Pasteur, Paris	Marion Barbet et al
EPI_ISL_2374298	France/IDF-IPP12572/2021	2021-05-11	Europe	France	Labo Analyses Med	National Reference Center for Viruses of Respiratory Infections, Institut Pasteur, Paris	Marion Barbet et al
EPI_ISL_2374299	France/IDF-IPP12573/2021	2021-05-11	Europe	France	Labo Analyses Med	National Reference Center for Viruses of Respiratory Infections, Institut Pasteur, Paris	Marion Barbet et al
EPI_ISL_2374300	France/IDF-IPP12574/2021	2021-05-11	Europe	France	Labo Analyses Med	National Reference Center for Viruses of Respiratory Infections, Institut Pasteur, Paris	Marion Barbet et al
EPI_ISL_2374302	France/IDF-IPP12576/2021	2021-05-11	Europe	France	Labo Analyses Med	National Reference Center for Viruses of Respiratory Infections, Institut Pasteur, Paris	Marion Barbet et al
EPI_ISL_2374303	France/IDF-IPP12577/2021	2021-05-11	Europe	France	Labo Analyses Med	National Reference Center for Viruses of Respiratory Infections, Institut Pasteur, Paris	Marion Barbet et al
EPI_ISL_2374304	France/IDF-IPP12578/2021	2021-05-11	Europe	France	Labo Analyses Med	National Reference Center for Viruses of Respiratory Infections, Institut Pasteur, Paris	Marion Barbet et al
EPI_ISL_2374305	France/IDF-IPP12579/2021	2021-05-10	Europe	France	Labo Analyses Med	National Reference Center for Viruses of Respiratory Infections, Institut Pasteur, Paris	Marion Barbet et al
EPI_ISL_2374306	France/IDF-IPP12580/2021	2021-05-11	Europe	France	Labo Analyses Med	National Reference Center for Viruses of Respiratory Infections, Institut Pasteur, Paris	Marion Barbet et al
EPI_ISL_2374307	France/IDF-IPP12581/2021	2021-05-11	Europe	France	Labo Analyses Med	National Reference Center for Viruses of Respiratory Infections, Institut Pasteur, Paris	Marion Barbet et al
EPI_ISL_2374339	France/IDF-IPP12620/2021	2021-05-12	Europe	France	Hospital	National Reference Center for Viruses of Respiratory Infections, Institut Pasteur, Paris	Marion Barbet et al
EPI_ISL_2374371	France/IDF-IPP12668/2021	2021-05-11	Europe	France	Hospital	National Reference Center for Viruses of Respiratory Infections, Institut Pasteur, Paris	Marion Barbet et al
EPI_ISL_2374379	France/IDF-IPP12669/2021	2021-05-11	Europe	France	Hospital	National Reference Center for Viruses of Respiratory Infections, Institut Pasteur, Paris	Marion Barbet et al
EPI_ISL_2374380	France/IDF-IPP12670/2021	2021-05-11	Europe	France	Hospital	National Reference Center for Viruses of Respiratory Infections, Institut Pasteur, Paris	Marion Barbet et al
EPI_ISL_2374381	France/IDF-IPP12671/2021	2021-05-11	Europe	France	Hospital	National Reference Center for Viruses of Respiratory Infections, Institut Pasteur, Paris	Marion Barbet et al
EPI_ISL_2374383	France/IDF-IPP12673/2021	2021-05-11	Europe	France	Hospital	National Reference Center for Viruses of Respiratory Infections, Institut Pasteur, Paris	Marion Barbet et al
EPI_ISL_2374397	France/IDF-IPP12689/2021	2021-05-10	Europe	France	Labo Analyses med	National Reference Center for Viruses of Respiratory Infections, Institut Pasteur, Paris	Marion Barbet et al
EPI_ISL_2374398	France/IDF-IPP12690/2021	2021-05-10	Europe	France	Labo Analyses med	National Reference Center for Viruses of Respiratory Infections, Institut Pasteur, Paris	Marion Barbet et al
EPI_ISL_2374399	France/IDF-IPP12691/2021	2021-05-10	Europe	France	Labo Analyses med	National Reference Center for Viruses of Respiratory Infections, Institut Pasteur, Paris	Marion Barbet et al
EPI_ISL_2374400	France/IDF-IPP12692/2021	2021-05-11	Europe	France	Labo Analyses med	National Reference Center for Viruses of Respiratory Infections, Institut Pasteur, Paris	Marion Barbet et al
EPI_ISL_2374413	France/IDF-IPP12709/2021	2021-05-11	Europe	France	Hospital	National Reference Center for Viruses of Respiratory Infections, Institut Pasteur, Paris	Marion Barbet et al
EPI_ISL_2374414	France/IDF-IPP12710/2021	2021-05-11	Europe	France	Hospital	National Reference Center for Viruses of Respiratory Infections, Institut Pasteur, Paris	Marion Barbet et al
EPI_ISL_2374415	France/IDF-IPP12711/2021	2021-05-11	Europe	France	Hospital	National Reference Center for Viruses of Respiratory Infections, Institut Pasteur, Paris	Marion Barbet et al
EPI_ISL_2374479	France/IDF-IPP12785/2021	2021-04-28	Europe	France	Labo Analyses Med	National Reference Center for Viruses of Respiratory Infections, Institut Pasteur, Paris	Marion Barbet et al
EPI_ISL_2462943	France/IDF-IPP12842/2021	2021-05-14	Europe	France	Hospital	National Reference Center for Viruses of Respiratory Infections, Institut Pasteur, Paris	Marion Barbet et al
EPI_ISL_2462902	France/IDF-IPP12845/2021	2021-05-17	Europe	France	Hospital	National Reference Center for Viruses of Respiratory Infections, Institut Pasteur, Paris	Marion Barbet et al
EPI_ISL_2462959	France/IDF-IPP12847/2021	2021-05-18	Europe	France	Hospital	National Reference Center for Viruses of Respiratory Infections, Institut Pasteur, Paris	Marion Barbet et al
EPI_ISL_2464024	France/IDF-IPP12871/2021	2021-05-11	Europe	France	Hospital	National Reference Center for Viruses of Respiratory Infections, Institut Pasteur, Paris	Marion Barbet et al
EPI_ISL_2464025	France/IDF-IPP12872/2021	2021-05-11	Europe	France	Hospital	National Reference Center for Viruses of Respiratory Infections, Institut Pasteur, Paris	Marion Barbet et al
EPI_ISL_2464026	France/IDF-IPP12873/2021	2021-05-11	Europe	France	Hospital	National Reference Center for Viruses of Respiratory Infections, Institut Pasteur, Paris	Marion Barbet et al
EPI_ISL_2464027	France/IDF-IPP12876/2021	2021-05-11	Europe	France	Hospital	National Reference Center for Viruses of Respiratory Infections, Institut Pasteur, Paris	Marion Barbet et al
EPI_ISL_2464028	France/IDF-IPP12880/2021	2021-05-11	Europe	France	Hospital	National Reference Center for Viruses of Respiratory Infections, Institut Pasteur, Paris	Marion Barbet et al
EPI_ISL_2464029	France/IDF-IPP12881/2021	2021-05-18	Europe	France	Hospital	National Reference Center for Viruses of Respiratory Infections, Institut Pasteur, Paris	Marion Barbet et al
EPI_ISL_2464030	France/IDF-IPP12884/2021	2021-05-17	Europe	France	Hospital	National Reference Center for Viruses of Respiratory Infections, Institut Pasteur, Paris	Marion Barbet et al
EPI_ISL_2464031	France/IDF-IPP12885/2021	2021-05-17	Europe	France	Hospital	National Reference Center for Viruses of Respiratory Infections, Institut Pasteur, Paris	Marion Barbet et al
EPI_ISL_2464032	France/IDF-IPP12886/2021	2021-05-17	Europe	France	Hospital	National Reference Center for Viruses of Respiratory Infections, Institut Pasteur, Paris	Marion Barbet et al
EPI_ISL_2464033	France/IDF-IPP12888/2021	2021-05-17	Europe	France	Hospital	National Reference Center for Viruses of Respiratory Infections, Institut Pasteur, Paris	Marion Barbet et al
EPI_ISL_2464034	France/IDF-IPP12889/2021	2021-05-17	Europe	France	Hospital	National Reference Center for Viruses of Respiratory Infections, Institut Pasteur, Paris	Marion Barbet et al
EPI_ISL_2464035	France/IDF-IPP12891/2021	2021-05-11	Europe	France	Hospital	National Reference Center for Viruses of Respiratory Infections, Institut Pasteur, Paris	Marion Barbet et al
EPI_ISL_2464036	France/IDF-IPP12894/2021	2021-05-11	Europe	France	Hospital	National Reference Center for Viruses of Respiratory Infections, Institut Pasteur, Paris	Marion Barbet et al
EPI_ISL_2464038	France/IDF-IPP12897/2021	2021-05-11	Europe	France	Hospital	National Reference Center for Viruses of Respiratory Infections, Institut Pasteur, Paris	Marion Barbet et al
EPI_ISL_2464039	France/IDF-IPP12900/2021	2021-05-11	Europe	France	Hospital	National Reference Center for Viruses of Respiratory Infections, Institut Pasteur, Paris	Marion Barbet et al
EPI_ISL_2464040	France/IDF-IPP12903/2021	2021-05-17	Europe	France	Hospital	National Reference Center for Viruses of Respiratory Infections, Institut Pasteur, Paris	Marion Barbet et al
EPI_ISL_2464041	France/IDF-IPP12904/2021	2021-05-17	Europe	France	Hospital	National Reference Center for Viruses of Respiratory Infections, Institut Pasteur, Paris	Marion Barbet et al
EPI_ISL_2464042	France/IDF-IPP12905/2021	2021-05-17	Europe	France	Hospital	National Reference Center for Viruses of Respiratory Infections, Institut Pasteur, Paris	Marion Barbet et al
EPI_ISL_2464044	France/IDF-IPP12911/2021	2021-05-18	Europe	France	Hospital	National Reference Center for Viruses of Respiratory Infections, Institut Pasteur, Paris	Marion Barbet et al
EPI_ISL_2464045	France/IDF-IPP12913/2021	2021-05-18	Europe	France	Hospital	National Reference Center for Viruses of Respiratory Infections, Institut Pasteur, Paris	Marion Barbet et al
EPI_ISL_2464046	France/IDF-IPP12916/2021	2021-05-18	Europe	France	Hospital	National Reference Center for Viruses of Respiratory Infections, Institut Pasteur, Paris	Marion Barbet et al
EPI_ISL_2464047	France/IDF-IPP12917/2021	2021-05-18	Europe	France	Hospital	National Reference Center for Viruses of Respiratory Infections, Institut Pasteur, Paris	Marion Barbet et al
EPI_ISL_2464048	France/IDF-IPP12918/2021	2021-05-18	Europe	France	Hospital	National Reference Center for Viruses of Respiratory Infections, Institut Pasteur, Paris	Marion Barbet et al
EPI_ISL_2464050	France/IDF-IPP12920/2021	2021-05-18	Europe	France	Hospital	National Reference Center for Viruses of Respiratory Infections, Institut Pasteur, Paris	Marion Barbet et al
EPI_ISL_2464051	France/IDF-IPP12921/2021	2021-05-17	Europe	France	Hospital	National Reference Center for Viruses of Respiratory Infections, Institut Pasteur, Paris	Marion Barbet et al
EPI_ISL_2464052	France/IDF-IPP12925/2021	2021-05-17	Europe	France	Hospital	National Reference Center for Viruses of Respiratory Infections, Institut Pasteur, Paris	Marion Barbet et al
EPI_ISL_2464053	France/IDF-IPP12926/2021	2021-05-17	Europe	France	Hospital	National Reference Center for Viruses of Respiratory Infections, Institut Pasteur, Paris	Marion Barbet et al
EPI_ISL_2464054	France/IDF-IPP12927/2021	2021-05-17	Europe	France	Hospital	National Reference Center for Viruses of Respiratory Infections, Institut Pasteur, Paris	Marion Barbet et al
EPI_ISL_2464055	France/IDF-IPP12928/2021	2021-05-17	Europe	France	Hospital	National Reference Center for Viruses of Respiratory Infections, Institut Pasteur, Paris	Marion Barbet et al
EPI_ISL_2464056	France/IDF-IPP12929/2021	2021-05-17	Europe	France	Hospital	National Reference Center for Viruses of Respiratory Infections, Institut Pasteur, Paris	Marion Barbet et al
EPI_ISL_2464057	France/IDF-IPP12933/2021	2021-05-11	Europe	France	Hospital	National Reference Center for Viruses of Respiratory Infections, Institut Pasteur, Paris	Marion Barbet et al
EPI_ISL_2464060	France/IDF-IPP12940/2021	2021-05-11	Europe	France	Hospital	National Reference Center for Viruses of Respiratory Infections, Institut Pasteur, Paris	Marion Barbet et al
EPI_ISL_2464061	France/IDF-IPP12942/2021	2021-05-18	Europe	France	Hospital	National Reference Center for Viruses of Respiratory Infections, Institut Pasteur, Paris	Marion Barbet et al
EPI_ISL_2464062	France/IDF-IPP12943/2021	2021-05-17	Europe	France	Hospital	National Reference Center for Viruses of Respiratory Infections, Institut Pasteur, Paris	Marion Barbet et al
EPI_ISL_2464063	France/IDF-IPP12944/2021	2021-05-18	Europe	France	Hospital	National Reference Center for Viruses of Respiratory Infections, Institut Pasteur, Paris	Marion Barbet et al
EPI_ISL_2464064	France/IDF-IPP12945/2021	2021-05-18	Europe	France	Hospital	National Reference Center for Viruses of Respiratory Infections, Institut Pasteur, Paris	Marion Barbet et al
EPI_ISL_2464065	France/IDF-IPP12946/2021	2021-05-18	Europe	France	Hospital	National Reference Center for Viruses of Respiratory Infections, Institut Pasteur, Paris	Marion Barbet et al
EPI_ISL_2464066	France/IDF-IPP12947/2021	2021-05-18	Europe	France	Hospital	National Reference Center for Viruses of Respiratory Infections, Institut Pasteur, Paris	Marion Barbet et al
EPI_ISL_2464068	France/IDF-IPP12949/2021	2021-05-18	Europe	France	Hospital	National Reference Center for Viruses of Respiratory Infections, Institut Pasteur, Paris	Marion Barbet et al
EPI_ISL_2464069	France/IDF-IPP12951/2021	2021-05-18	Europe	France	Hospital	National Reference Center for Viruses of Respiratory Infections, Institut Pasteur, Paris	Marion Barbet et al
EPI_ISL_2464072	France/IDF-IPP12955/2021	2021-05-10	Europe	France	Hospital	National Reference Center for Viruses of Respiratory Infections, Institut Pasteur, Paris	Marion Barbet et al
EPI_ISL_2464073	France/IDF-IPP12956/2021	2021-05-10	Europe	France	Hospital	National Reference Center for Viruses of Respiratory Infections, Institut Pasteur, Paris	Marion Barbet et al
EPI_ISL_2464074	France/IDF-IPP12958/2021	2021-05-10	Europe	France	Hospital	National Reference Center for Viruses of Respiratory Infections, Institut Pasteur, Paris	Marion Barbet et al
EPI_ISL_2464075	France/IDF-IPP12959/2021	2021-05-10	Europe	France	Hospital	National Reference Center for Viruses of Respiratory Infections, Institut Pasteur, Paris	Marion Barbet et al
EPI_ISL_2462965	France/IDF-IPP12965/2021	2021-05-10	Europe	France	Hospital	National Reference Center for Viruses of Respiratory Infections, Institut Pasteur, Paris	Marion Barbet et al
EPI_ISL_2462956	France/IDF-IPP12966/2021	2021-05-10	Europe	France	Hospital	National Reference Center for Viruses of Respiratory Infections, Institut Pasteur, Paris	Marion Barbet et al
EPI_ISL_2462957	France/IDF-IPP12967/2021	2021-05-10	Europe	France	Hospital	National Reference Center for Viruses of Respiratory Infections, Institut Pasteur, Paris	Marion Barbet et al
EPI_ISL_2462922	France/IDF-IPP12968/2021	2021-05-10	Europe	France	Hospital	National Reference Center for Viruses of Respiratory Infections, Institut Pasteur, Paris	Marion Barbet et al
EPI_ISL_2462923	France/IDF-IPP12969/2021	2021-05-10	Europe	France	Hospital	National Reference Center for Viruses of Respiratory Infections, Institut Pasteur, Paris	Marion Barbet et al
EPI_ISL_2462953	France/IDF-IPP12972/2021	2021-05-17	Europe	France	Hospital	National Reference Center for Viruses of Respiratory Infections, Institut Pasteur, Paris	Marion Barbet et al
EPI_ISL_2462954	France/IDF-IPP12973/2021	2021-05-18	Europe	France	Hospital	National Reference Center for Viruses of Respiratory Infections, Institut Pasteur, Paris	Marion Barbet et al
EPI_ISL_2464077	France/IDF-IPP12986/2021	2021-05-12	Europe	France	Labo Analyses Med	National Reference Center for Viruses of Respiratory Infections, Institut Pasteur, Paris	Marion Barbet et al
EPI_ISL_2464078	France/IDF-IPP12987/2021	2021-05-12	Europe	France	Labo Analyses Med	National Reference Center for Viruses of Respiratory Infections, Institut Pasteur, Paris	Marion Barbet et al
EPI_ISL_2462924	France/IDF-IPP12989/2021	2021-04-22	Europe	France	Hospital	National Reference Center for Viruses of Respiratory Infections, Institut Pasteur, Paris	Marion Barbet et al
EPI_ISL_2462925	France/IDF-IPP12990/2021	2021-05-17	Europe	France	Hospital	National Reference Center for Viruses of Respiratory Infections, Institut Pasteur, Paris	Marion Barbet et al
EPI_ISL_2462958	France/IDF-IPP12992/2021	2021-05-19	Europe	France	Hospital	National Reference Center for Viruses of Respiratory Infections, Institut Pasteur, Paris	Marion Barbet et al
EPI_ISL_2462942	France/IDF-IPP12996/2021	2021-05-07	Europe	France	Hospital	National Reference Center for Viruses of Respiratory Infections, Institut Pasteur, Paris	Marion Barbet et al
EPI_ISL_2462921	France/IDF-IPP12998/2021	2021-05-17	Europe	France	Labo Analyses Med	National Reference Center for Viruses of Respiratory Infections, Institut Pasteur, Paris	Marion Barbet et al
EPI_ISL_2464081	France/IDF-IPP13001/2021	2021-05-22	Europe	France	Hospital	National Reference Center for Viruses of Respiratory Infections, Institut Pasteur, Paris	Marion Barbet et al
EPI_ISL_2464082	France/IDF-IPP13002/2021	2021-05-21	Europe	France	Hospital	National Reference Center for Viruses of Respiratory Infections, Institut Pasteur, Paris	Marion Barbet et al
EPI_ISL_2464083	France/IDF-IPP13005/2021	2021-05-24	Europe	France	Hospital	National Reference Center for Viruses of Respiratory Infections, Institut Pasteur, Paris	Marion Barbet et al
EPI_ISL_2464088	France/IDF-IPP13029/2021	2021-05-21	Europe	France	Hospital	National Reference Center for Viruses of Respiratory Infections, Institut Pasteur, Paris	Marion Barbet et al
EPI_ISL_2464089	France/IDF-IPP13030/2021	2021-05-21	Europe	France	Hospital	National Reference Center for Viruses of Respiratory Infections, Institut Pasteur, Paris	Marion Barbet et al
EPI_ISL_2464090	France/IDF-IPP13031/2021	2021-05-24	Europe	France	Hospital	National Reference Center for Viruses of Respiratory Infections, Institut Pasteur, Paris	Marion Barbet et al
EPI_ISL_2464091	France/IDF-IPP13032/2021	2021-05-25	Europe	France	Hospital	National Reference Center for Viruses of Respiratory Infections, Institut Pasteur, Paris	Marion Barbet et al
EPI_ISL_2464092	France/IDF-IPP13034/2021	2021-05-25	Europe	France	Hospital	National Reference Center for Viruses of Respiratory Infections, Institut Pasteur, Paris	Marion Barbet et al
EPI_ISL_2464093	France/IDF-IPP13035/2021	2021-05-25	Europe	France	Hospital	National Reference Center for Viruses of Respiratory Infections, Institut Pasteur, Paris	Marion Barbet et al
EPI_ISL_2464094	France/IDF-IPP13036/2021	2021-05-25	Europe	France	Hospital	National Reference Center for Viruses of Respiratory Infections, Institut Pasteur, Paris	Marion Barbet et al
EPI_ISL_2464095	France/IDF-IPP13037/2021	2021-05-25	Europe	France	Hospital	National Reference Center for Viruses of Respiratory Infections, Institut Pasteur, Paris	Marion Barbet et al
EPI_ISL_2464096	France/IDF-IPP13038/2021	2021-05-25	Europe	France	Hospital	National Reference Center for Viruses of Respiratory Infections, Institut Pasteur, Paris	Marion Barbet et al
EPI_ISL_2464097	France/IDF-IPP13039/2021	2021-05-25	Europe	France	Hospital	National Reference Center for Viruses of Respiratory Infections, Institut Pasteur, Paris	Marion Barbet et al
EPI_ISL_2464098	France/IDF-IPP13040/2021	2021-05-25	Europe	France	Armies	National Reference Center for Viruses of Respiratory Infections, Institut Pasteur, Paris	Marion Barbet et al
EPI_ISL_2464155	France/IDF-IPP13112/2021	2021-05-25	Europe	France	Labo Analyses Med	National Reference Center for Viruses of Respiratory Infections, Institut Pasteur, Paris	Marion Barbet et al
EPI_ISL_2464156	France/IDF-IPP13113/2021	2021-05-25	Europe	France	Labo Analyses Med	National Reference Center for Viruses of Respiratory Infections, Institut Pasteur, Paris	Marion Barbet et al
EPI_ISL_2464157	France/IDF-IPP13114/2021	2021-05-25	Europe	France	Labo Analyses Med	National Reference Center for Viruses of Respiratory Infections, Institut Pasteur, Paris	Marion Barbet et al
EPI_ISL_2464158	France/IDF-IPP13115/2021	2021-05-25	Europe	France	Labo Analyses Med	National Reference Center for Viruses of Respiratory Infections, Institut Pasteur, Paris	Marion Barbet et al
EPI_ISL_2464159	France/IDF-IPP13116/2021	2021-05-25	Europe	France	Labo Analyses Med	National Reference Center for Viruses of Respiratory Infections, Institut Pasteur, Paris	Marion Barbet et al
EPI_ISL_2464160	France/IDF-IPP13117/2021	2021-05-25	Europe	France	Labo Analyses Med	National Reference Center for Viruses of Respiratory Infections, Institut Pasteur, Paris	Marion Barbet et al
EPI_ISL_2464161	France/IDF-IPP13118/2021	2021-05-25	Europe	France	Labo Analyses Med	National Reference Center for Viruses of Respiratory Infections, Institut Pasteur, Paris	Marion Barbet et al
EPI_ISL_2464162	France/IDF-IPP13119/2021	2021-05-25	Europe	France	Labo Analyses Med	National Reference Center for Viruses of Respiratory Infections, Institut Pasteur, Paris	Marion Barbet et al
EPI_ISL_2464163	France/IDF-IPP13121/2021	2021-05-25	Europe	France	Labo Analyses Med	National Reference Center for Viruses of Respiratory Infections, Institut Pasteur, Paris	Marion Barbet et al
EPI_ISL_2464164	France/IDF-IPP13122/2021	2021-05-25	Europe	France	Labo Analyses Med	National Reference Center for Viruses of Respiratory Infections, Institut Pasteur, Paris	Marion Barbet et al
EPI_ISL_2464165	France/IDF-IPP13123/2021	2021-05-25	Europe	France	Labo Analyses Med	National Reference Center for Viruses of Respiratory Infections, Institut Pasteur, Paris	Marion Barbet et al
EPI_ISL_2464166	France/IDF-IPP13124/2021	2021-05-25	Europe	France	Labo Analyses Med	National Reference Center for Viruses of Respiratory Infections, Institut Pasteur, Paris	Marion Barbet et al
EPI_ISL_2464168	France/IDF-IPP13126/2021	2021-05-25	Europe	France	Labo Analyses Med	National Reference Center for Viruses of Respiratory Infections, Institut Pasteur, Paris	Marion Barbet et al
EPI_ISL_2464169	France/IDF-IPP13127/2021	2021-05-25	Europe	France	Labo Analyses Med	National Reference Center for Viruses of Respiratory Infections, Institut Pasteur, Paris	Marion Barbet et al
EPI_ISL_2464170	France/IDF-IPP13128/2021	2021-05-25	Europe	France	Labo Analyses Med	National Reference Center for Viruses of Respiratory Infections, Institut Pasteur, Paris	Marion Barbet et al
EPI_ISL_2464171	France/IDF-IPP13130/2021	2021-05-25	Europe	France	Labo Analyses Med	National Reference Center for Viruses of Respiratory Infections, Institut Pasteur, Paris	Marion Barbet et al
EPI_ISL_2464172	France/IDF-IPP13131/2021	2021-05-25	Europe	France	Labo Analyses Med	National Reference Center for Viruses of Respiratory Infections, Institut Pasteur, Paris	Marion Barbet et al
EPI_ISL_2464173	France/IDF-IPP13132/2021	2021-05-25	Europe	France	Labo Analyses Med	National Reference Center for Viruses of Respiratory Infections, Institut Pasteur, Paris	Marion Barbet et al
EPI_ISL_2464174	France/IDF-IPP13134/2021	2021-05-25	Europe	France	Labo Analyses Med	National Reference Center for Viruses of Respiratory Infections, Institut Pasteur, Paris	Marion Barbet et al
EPI_ISL_2464175	France/IDF-IPP13135/2021	2021-05-25	Europe	France	Labo Analyses Med	National Reference Center for Viruses of Respiratory Infections, Institut Pasteur, Paris	Marion Barbet et al
EPI_ISL_2464176	France/IDF-IPP13136/2021	2021-05-25	Europe	France	Labo Analyses Med	National Reference Center for Viruses of Respiratory Infections, Institut Pasteur, Paris	Marion Barbet et al
EPI_ISL_2464177	France/IDF-IPP13137/2021	2021-05-25	Europe	France	Labo Analyses Med	National Reference Center for Viruses of Respiratory Infections, Institut Pasteur, Paris	Marion Barbet et al
EPI_ISL_2464178	France/IDF-IPP13138/2021	2021-05-25	Europe	France	Labo Analyses Med	National Reference Center for Viruses of Respiratory Infections, Institut Pasteur, Paris	Marion Barbet et al
EPI_ISL_2464179	France/IDF-IPP13139/2021	2021-05-25	Europe	France	Labo Analyses Med	National Reference Center for Viruses of Respiratory Infections, Institut Pasteur, Paris	Marion Barbet et al
EPI_ISL_2464180	France/IDF-IPP13140/2021	2021-05-25	Europe	France	Labo Analyses Med	National Reference Center for Viruses of Respiratory Infections, Institut Pasteur, Paris	Marion Barbet et al
EPI_ISL_2464181	France/IDF-IPP13141/2021	2021-05-25	Europe	France	Labo Analyses Med	National Reference Center for Viruses of Respiratory Infections, Institut Pasteur, Paris	Marion Barbet et al
EPI_ISL_2464182	France/IDF-IPP13142/2021	2021-05-25	Europe	France	Labo Analyses Med	National Reference Center for Viruses of Respiratory Infections, Institut Pasteur, Paris	Marion Barbet et al
EPI_ISL_2464183	France/IDF-IPP13143/2021	2021-05-25	Europe	France	Labo Analyses Med	National Reference Center for Viruses of Respiratory Infections, Institut Pasteur, Paris	Marion Barbet et al
EPI_ISL_2464184	France/IDF-IPP13144/2021	2021-05-25	Europe	France	Labo Analyses Med	National Reference Center for Viruses of Respiratory Infections, Institut Pasteur, Paris	Marion Barbet et al
EPI_ISL_2464185	France/IDF-IPP13145/2021	2021-05-25	Europe	France	Labo Analyses Med	National Reference Center for Viruses of Respiratory Infections, Institut Pasteur, Paris	Marion Barbet et al
EPI_ISL_2464186	France/IDF-IPP13146/2021	2021-05-25	Europe	France	Labo Analyses Med	National Reference Center for Viruses of Respiratory Infections, Institut Pasteur, Paris	Marion Barbet et al
EPI_ISL_2464187	France/IDF-IPP13147/2021	2021-05-25	Europe	France	Labo Analyses Med	National Reference Center for Viruses of Respiratory Infections, Institut Pasteur, Paris	Marion Barbet et al
EPI_ISL_2464188	France/IDF-IPP13148/2021	2021-05-25	Europe	France	Labo Analyses Med	National Reference Center for Viruses of Respiratory Infections, Institut Pasteur, Paris	Marion Barbet et al
EPI_ISL_2464242	France/IDF-IPP13219/2021	2021-05-24	Europe	France	Hospital	National Reference Center for Viruses of Respiratory Infections, Institut Pasteur, Paris	Marion Barbet et al
EPI_ISL_2464246	France/IDF-IPP13224/2021	2021-05-25	Europe	France	Hospital	National Reference Center for Viruses of Respiratory Infections, Institut Pasteur, Paris	Marion Barbet et al
EPI_ISL_2464247	France/IDF-IPP13225/2021	2021-05-25	Europe	France	Hospital	National Reference Center for Viruses of Respiratory Infections, Institut Pasteur, Paris	Marion Barbet et al
EPI_ISL_2464248	France/IDF-IPP13226/2021	2021-05-25	Europe	France	Hospital	National Reference Center for Viruses of Respiratory Infections, Institut Pasteur, Paris	Marion Barbet et al
EPI_ISL_2464267	France/IDF-IPP13252/2021	2021-05-25	Europe	France	Hospital	National Reference Center for Viruses of Respiratory Infections, Institut Pasteur, Paris	Marion Barbet et al
EPI_ISL_2464268	France/IDF-IPP13253/2021	2021-05-25	Europe	France	Hospital	National Reference Center for Viruses of Respiratory Infections, Institut Pasteur, Paris	Marion Barbet et al
EPI_ISL_2464269	France/IDF-IPP13255/2021	2021-05-25	Europe	France	Hospital	National Reference Center for Viruses of Respiratory Infections, Institut Pasteur, Paris	Marion Barbet et al
EPI_ISL_2464271	France/IDF-IPP13257/2021	2021-05-25	Europe	France	Hospital	National Reference Center for Viruses of Respiratory Infections, Institut Pasteur, Paris	Marion Barbet et al
EPI_ISL_2464272	France/IDF-IPP13262/2021	2021-05-25	Europe	France	Hospital	National Reference Center for Viruses of Respiratory Infections, Institut Pasteur, Paris	Marion Barbet et al
EPI_ISL_2464273	France/IDF-IPP13263/2021	2021-05-25	Europe	France	Hospital	National Reference Center for Viruses of Respiratory Infections, Institut Pasteur, Paris	Marion Barbet et al
EPI_ISL_2464274	France/IDF-IPP13264/2021	2021-05-24	Europe	France	Hospital	National Reference Center for Viruses of Respiratory Infections, Institut Pasteur, Paris	Marion Barbet et al
EPI_ISL_2464275	France/IDF-IPP13267/2021	2021-05-25	Europe	France	Hospital	National Reference Center for Viruses of Respiratory Infections, Institut Pasteur, Paris	Marion Barbet et al
EPI_ISL_2464276	France/IDF-IPP13270/2021	2021-05-25	Europe	France	Hospital	National Reference Center for Viruses of Respiratory Infections, Institut Pasteur, Paris	Marion Barbet et al
EPI_ISL_2464277	France/IDF-IPP13273/2021	2021-05-25	Europe	France	Hospital	National Reference Center for Viruses of Respiratory Infections, Institut Pasteur, Paris	Marion Barbet et al
EPI_ISL_2464278	France/IDF-IPP13274/2021	2021-05-25	Europe	France	Hospital	National Reference Center for Viruses of Respiratory Infections, Institut Pasteur, Paris	Marion Barbet et al
EPI_ISL_2535436	France/IDF-IPP13275/2021	2021-05-25	Europe	France	Hospital	National Reference Center for Viruses of Respiratory Infections, Institut Pasteur, Paris	Marion Barbet et al
EPI_ISL_2535438	France/IDF-IPP13277/2021	2021-05-25	Europe	France	Hospital	National Reference Center for Viruses of Respiratory Infections, Institut Pasteur, Paris	Marion Barbet et al
EPI_ISL_2535439	France/IDF-IPP13278/2021	2021-05-25	Europe	France	Hospital	National Reference Center for Viruses of Respiratory Infections, Institut Pasteur, Paris	Marion Barbet et al
EPI_ISL_2535440	France/IDF-IPP13280/2021	2021-05-25	Europe	France	Hospital	National Reference Center for Viruses of Respiratory Infections, Institut Pasteur, Paris	Marion Barbet et al
EPI_ISL_2535441	France/IDF-IPP13281/2021	2021-05-24	Europe	France	Hospital	National Reference Center for Viruses of Respiratory Infections, Institut Pasteur, Paris	Marion Barbet et al
EPI_ISL_2535442	France/IDF-IPP13285/2021	2021-05-24	Europe	France	Hospital	National Reference Center for Viruses of Respiratory Infections, Institut Pasteur, Paris	Marion Barbet et al
EPI_ISL_2535443	France/IDF-IPP13286/2021	2021-05-24	Europe	France	Hospital	National Reference Center for Viruses of Respiratory Infections, Institut Pasteur, Paris	Marion Barbet et al
EPI_ISL_2535444	France/IDF-IPP13290/2021	2021-05-24	Europe	France	Hospital	National Reference Center for Viruses of Respiratory Infections, Institut Pasteur, Paris	Marion Barbet et al
EPI_ISL_2535555	France/IDF-IPP13423/2021	2021-05-25	Europe	France	Hospital	National Reference Center for Viruses of Respiratory Infections, Institut Pasteur, Paris	Marion Barbet et al
EPI_ISL_2535556	France/IDF-IPP13424/2021	2021-05-24	Europe	France	Labo Analyses Med	National Reference Center for Viruses of Respiratory Infections, Institut Pasteur, Paris	Marion Barbet et al
EPI_ISL_2535557	France/IDF-IPP13425/2021	2021-05-25	Europe	France	Hospital	National Reference Center for Viruses of Respiratory Infections, Institut Pasteur, Paris	Marion Barbet et al
EPI_ISL_2535558	France/IDF-IPP13427/2021	2021-05-25	Europe	France	Hospital	National Reference Center for Viruses of Respiratory Infections, Institut Pasteur, Paris	Marion Barbet et al
EPI_ISL_2535559	France/IDF-IPP13428/2021	2021-05-25	Europe	France	Hospital	National Reference Center for Viruses of Respiratory Infections, Institut Pasteur, Paris	Marion Barbet et al
EPI_ISL_2532388	France/IDF-IPP13548/2021	2021-05-26	Europe	France	Hospital	National Reference Center for Viruses of Respiratory Infections, Institut Pasteur, Paris	Marion Barbet et al
EPI_ISL_2532389	France/IDF-IPP13549/2021	2021-05-26	Europe	France	Hospital	National Reference Center for Viruses of Respiratory Infections, Institut Pasteur, Paris	Marion Barbet et al
EPI_ISL_2532453	France/IDF-IPP13622/2021	2021-05-25	Europe	France	Labo Analyses Med	National Reference Center for Viruses of Respiratory Infections, Institut Pasteur, Paris	Marion Barbet et al
EPI_ISL_2532454	France/IDF-IPP13623/2021	2021-05-25	Europe	France	Labo Analyses Med	National Reference Center for Viruses of Respiratory Infections, Institut Pasteur, Paris	Marion Barbet et al
EPI_ISL_2532455	France/IDF-IPP13624/2021	2021-05-25	Europe	France	Labo Analyses Med	National Reference Center for Viruses of Respiratory Infections, Institut Pasteur, Paris	Marion Barbet et al
EPI_ISL_2532456	France/IDF-IPP13625/2021	2021-05-25	Europe	France	Labo Analyses Med	National Reference Center for Viruses of Respiratory Infections, Institut Pasteur, Paris	Marion Barbet et al
EPI_ISL_2532457	France/IDF-IPP13626/2021	2021-05-25	Europe	France	Labo Analyses Med	National Reference Center for Viruses of Respiratory Infections, Institut Pasteur, Paris	Marion Barbet et al
EPI_ISL_2532458	France/IDF-IPP13627/2021	2021-05-25	Europe	France	Labo Analyses Med	National Reference Center for Viruses of Respiratory Infections, Institut Pasteur, Paris	Marion Barbet et al
EPI_ISL_2532459	France/IDF-IPP13628/2021	2021-05-25	Europe	France	Labo Analyses Med	National Reference Center for Viruses of Respiratory Infections, Institut Pasteur, Paris	Marion Barbet et al
EPI_ISL_2532460	France/IDF-IPP13630/2021	2021-05-25	Europe	France	Labo Analyses Med	National Reference Center for Viruses of Respiratory Infections, Institut Pasteur, Paris	Marion Barbet et al
EPI_ISL_2532461	France/IDF-IPP13632/2021	2021-05-25	Europe	France	Labo Analyses Med	National Reference Center for Viruses of Respiratory Infections, Institut Pasteur, Paris	Marion Barbet et al
EPI_ISL_2532462	France/IDF-IPP13633/2021	2021-05-25	Europe	France	Labo Analyses Med	National Reference Center for Viruses of Respiratory Infections, Institut Pasteur, Paris	Marion Barbet et al
EPI_ISL_2532463	France/IDF-IPP13634/2021	2021-05-25	Europe	France	Labo Analyses Med	National Reference Center for Viruses of Respiratory Infections, Institut Pasteur, Paris	Marion Barbet et al
EPI_ISL_2532464	France/IDF-IPP13637/2021	2021-05-25	Europe	France	Labo Analyses Med	National Reference Center for Viruses of Respiratory Infections, Institut Pasteur, Paris	Marion Barbet et al
EPI_ISL_2532465	France/IDF-IPP13638/2021	2021-05-25	Europe	France	Labo Analyses Med	National Reference Center for Viruses of Respiratory Infections, Institut Pasteur, Paris	Marion Barbet et al
EPI_ISL_2532466	France/IDF-IPP13639/2021	2021-05-25	Europe	France	Labo Analyses Med	National Reference Center for Viruses of Respiratory Infections, Institut Pasteur, Paris	Marion Barbet et al
EPI_ISL_2532467	France/IDF-IPP13641/2021	2021	Europe	France	Labo Analyses Med	National Reference Center for Viruses of Respiratory Infections, Institut Pasteur, Paris	Marion Barbet et al
EPI_ISL_2532468	France/IDF-IPP13643/2021	2021-05-25	Europe	France	Labo Analyses Med	National Reference Center for Viruses of Respiratory Infections, Institut Pasteur, Paris	Marion Barbet et al
EPI_ISL_2532469	France/IDF-IPP13644/2021	2021-05-25	Europe	France	Labo Analyses Med	National Reference Center for Viruses of Respiratory Infections, Institut Pasteur, Paris	Marion Barbet et al
EPI_ISL_2532470	France/IDF-IPP13645/2021	2021	Europe	France	Labo Analyses Med	National Reference Center for Viruses of Respiratory Infections, Institut Pasteur, Paris	Marion Barbet et al
EPI_ISL_2532471	France/IDF-IPP13647/2021	2021-05-25	Europe	France	Labo Analyses Med	National Reference Center for Viruses of Respiratory Infections, Institut Pasteur, Paris	Marion Barbet et al
EPI_ISL_2535237	France/IDF-IPP13648/2021	2021-05-25	Europe	France	Labo Analyses Med	National Reference Center for Viruses of Respiratory Infections, Institut Pasteur, Paris	Marion Barbet et al
EPI_ISL_2535238	France/IDF-IPP13649/2021	2021-05-25	Europe	France	Labo Analyses Med	National Reference Center for Viruses of Respiratory Infections, Institut Pasteur, Paris	Marion Barbet et al
EPI_ISL_2535239	France/IDF-IPP13650/2021	2021-05-25	Europe	France	Labo Analyses Med	National Reference Center for Viruses of Respiratory Infections, Institut Pasteur, Paris	Marion Barbet et al
EPI_ISL_2535240	France/IDF-IPP13651/2021	2021-05-25	Europe	France	Labo Analyses Med	National Reference Center for Viruses of Respiratory Infections, Institut Pasteur, Paris	Marion Barbet et al
EPI_ISL_2535241	France/IDF-IPP13652/2021	2021-05-25	Europe	France	Labo Analyses Med	National Reference Center for Viruses of Respiratory Infections, Institut Pasteur, Paris	Marion Barbet et al
EPI_ISL_2535271	France/IDF-IPP13696/2021	2021-05-28	Europe	France	Hospital	National Reference Center for Viruses of Respiratory Infections, Institut Pasteur, Paris	Marion Barbet et al
EPI_ISL_2535272	France/IDF-IPP13697/2021	2021-05-28	Europe	France	Hospital	National Reference Center for Viruses of Respiratory Infections, Institut Pasteur, Paris	Marion Barbet et al
EPI_ISL_2535273	France/IDF-IPP13699/2021	2021-05-28	Europe	France	Hospital	National Reference Center for Viruses of Respiratory Infections, Institut Pasteur, Paris	Marion Barbet et al
EPI_ISL_2535274	France/IDF-IPP13700/2021	2021-05-29	Europe	France	Hospital	National Reference Center for Viruses of Respiratory Infections, Institut Pasteur, Paris	Marion Barbet et al
EPI_ISL_2535275	France/IDF-IPP13703/2021	2021-05-24	Europe	France	Labo Analyses Med	National Reference Center for Viruses of Respiratory Infections, Institut Pasteur, Paris	Marion Barbet et al
EPI_ISL_2535276	France/IDF-IPP13704/2021	2021-05-25	Europe	France	Labo Analyses Med	National Reference Center for Viruses of Respiratory Infections, Institut Pasteur, Paris	Marion Barbet et al
EPI_ISL_2535277	France/IDF-IPP13707/2021	2021-05-24	Europe	France	Labo Analyses Med	National Reference Center for Viruses of Respiratory Infections, Institut Pasteur, Paris	Marion Barbet et al
EPI_ISL_2535278	France/IDF-IPP13709/2021	2021-05-24	Europe	France	Labo Analyses Med	National Reference Center for Viruses of Respiratory Infections, Institut Pasteur, Paris	Marion Barbet et al
EPI_ISL_2535279	France/IDF-IPP13710/2021	2021-05-24	Europe	France	Labo Analyses Med	National Reference Center for Viruses of Respiratory Infections, Institut Pasteur, Paris	Marion Barbet et al
EPI_ISL_2535280	France/IDF-IPP13712/2021	2021-05-25	Europe	France	Labo Analyses Med	National Reference Center for Viruses of Respiratory Infections, Institut Pasteur, Paris	Marion Barbet et al
EPI_ISL_2535281	France/IDF-IPP13714/2021	2021-05-25	Europe	France	Labo Analyses Med	National Reference Center for Viruses of Respiratory Infections, Institut Pasteur, Paris	Marion Barbet et al
EPI_ISL_2535282	France/IDF-IPP13715/2021	2021-05-25	Europe	France	Labo Analyses Med	National Reference Center for Viruses of Respiratory Infections, Institut Pasteur, Paris	Marion Barbet et al
EPI_ISL_2535283	France/IDF-IPP13716/2021	2021-05-25	Europe	France	Labo Analyses Med	National Reference Center for Viruses of Respiratory Infections, Institut Pasteur, Paris	Marion Barbet et al
EPI_ISL_2535284	France/IDF-IPP13717/2021	2021-05-25	Europe	France	Labo Analyses Med	National Reference Center for Viruses of Respiratory Infections, Institut Pasteur, Paris	Marion Barbet et al
EPI_ISL_2535285	France/IDF-IPP13718/2021	2021-05-25	Europe	France	Labo Analyses Med	National Reference Center for Viruses of Respiratory Infections, Institut Pasteur, Paris	Marion Barbet et al
EPI_ISL_2535286	France/IDF-IPP13719/2021	2021-05-25	Europe	France	Labo Analyses Med	National Reference Center for Viruses of Respiratory Infections, Institut Pasteur, Paris	Marion Barbet et al
EPI_ISL_2535287	France/IDF-IPP13720/2021	2021-05-25	Europe	France	Labo Analyses Med	National Reference Center for Viruses of Respiratory Infections, Institut Pasteur, Paris	Marion Barbet et al
EPI_ISL_2535288	France/IDF-IPP13721/2021	2021-05-25	Europe	France	Labo Analyses Med	National Reference Center for Viruses of Respiratory Infections, Institut Pasteur, Paris	Marion Barbet et al
EPI_ISL_2535289	France/IDF-IPP13722/2021	2021-05-25	Europe	France	Labo Analyses Med	National Reference Center for Viruses of Respiratory Infections, Institut Pasteur, Paris	Marion Barbet et al
EPI_ISL_2535290	France/IDF-IPP13723/2021	2021-05-25	Europe	France	Labo Analyses Med	National Reference Center for Viruses of Respiratory Infections, Institut Pasteur, Paris	Marion Barbet et al
EPI_ISL_2535291	France/IDF-IPP13724/2021	2021-05-25	Europe	France	Labo Analyses Med	National Reference Center for Viruses of Respiratory Infections, Institut Pasteur, Paris	Marion Barbet et al
EPI_ISL_2535292	France/IDF-IPP13725/2021	2021-05-25	Europe	France	Labo Analyses Med	National Reference Center for Viruses of Respiratory Infections, Institut Pasteur, Paris	Marion Barbet et al
EPI_ISL_2535293	France/IDF-IPP13729/2021	2021-05-25	Europe	France	Labo Analyses Med	National Reference Center for Viruses of Respiratory Infections, Institut Pasteur, Paris	Marion Barbet et al
EPI_ISL_2535294	France/IDF-IPP13730/2021	2021-05-25	Europe	France	Labo Analyses Med	National Reference Center for Viruses of Respiratory Infections, Institut Pasteur, Paris	Marion Barbet et al
EPI_ISL_2535295	France/IDF-IPP13733/2021	2021-05-25	Europe	France	Labo Analyses Med	National Reference Center for Viruses of Respiratory Infections, Institut Pasteur, Paris	Marion Barbet et al
EPI_ISL_2535296	France/IDF-IPP13734/2021	2021-05-25	Europe	France	Labo Analyses Med	National Reference Center for Viruses of Respiratory Infections, Institut Pasteur, Paris	Marion Barbet et al
EPI_ISL_2535297	France/IDF-IPP13736/2021	2021-05-25	Europe	France	Labo Analyses Med	National Reference Center for Viruses of Respiratory Infections, Institut Pasteur, Paris	Marion Barbet et al
EPI_ISL_2535298	France/IDF-IPP13739/2021	2021-05-25	Europe	France	Labo Analyses Med	National Reference Center for Viruses of Respiratory Infections, Institut Pasteur, Paris	Marion Barbet et al
EPI_ISL_2535299	France/IDF-IPP13744/2021	2021-05-25	Europe	France	Labo Analyses Med	National Reference Center for Viruses of Respiratory Infections, Institut Pasteur, Paris	Marion Barbet et al
EPI_ISL_2535300	France/IDF-IPP13745/2021	2021-05-25	Europe	France	Labo Analyses Med	National Reference Center for Viruses of Respiratory Infections, Institut Pasteur, Paris	Marion Barbet et al
EPI_ISL_2535301	France/IDF-IPP13746/2021	2021-05-25	Europe	France	Labo Analyses Med	National Reference Center for Viruses of Respiratory Infections, Institut Pasteur, Paris	Marion Barbet et al
EPI_ISL_2532279	France/IDF-IPP13747/2021	2021-05-24	Europe	France	Labo Analyses Med	National Reference Center for Viruses of Respiratory Infections, Institut Pasteur, Paris	Marion Barbet et al
EPI_ISL_2532280	France/IDF-IPP13748/2021	2021-05-25	Europe	France	Labo Analyses Med	National Reference Center for Viruses of Respiratory Infections, Institut Pasteur, Paris	Marion Barbet et al
EPI_ISL_2532281	France/IDF-IPP13749/2021	2021-05-25	Europe	France	Labo Analyses Med	National Reference Center for Viruses of Respiratory Infections, Institut Pasteur, Paris	Marion Barbet et al
EPI_ISL_2532282	France/IDF-IPP13751/2021	2021-05-25	Europe	France	Labo Analyses Med	National Reference Center for Viruses of Respiratory Infections, Institut Pasteur, Paris	Marion Barbet et al
EPI_ISL_2532283	France/IDF-IPP13752/2021	2021-05-25	Europe	France	Labo Analyses Med	National Reference Center for Viruses of Respiratory Infections, Institut Pasteur, Paris	Marion Barbet et al
EPI_ISL_2532291	France/IDF-IPP13762/2021	2021-05-31	Europe	France	Labo Analyses Med	National Reference Center for Viruses of Respiratory Infections, Institut Pasteur, Paris	Marion Barbet et al
EPI_ISL_2532299	France/IDF-IPP13777/2021	2021-05-31	Europe	France	Hospital	National Reference Center for Viruses of Respiratory Infections, Institut Pasteur, Paris	Marion Barbet et al
EPI_ISL_2532311	France/IDF-IPP13789/2021	2021-06-01	Europe	France	Hospital	National Reference Center for Viruses of Respiratory Infections, Institut Pasteur, Paris	Marion Barbet et al
EPI_ISL_2532312	France/IDF-IPP13790/2021	2021-06-01	Europe	France	Hospital	National Reference Center for Viruses of Respiratory Infections, Institut Pasteur, Paris	Marion Barbet et al
EPI_ISL_2532313	France/IDF-IPP13791/2021	2021-05-31	Europe	France	Hospital	National Reference Center for Viruses of Respiratory Infections, Institut Pasteur, Paris	Marion Barbet et al
EPI_ISL_2532315	France/IDF-IPP13793/2021	2021-05-31	Europe	France	Hospital	National Reference Center for Viruses of Respiratory Infections, Institut Pasteur, Paris	Marion Barbet et al
EPI_ISL_2532189	France/IDF-IPP13800/2021	2021-05-25	Europe	France	Hospital	National Reference Center for Viruses of Respiratory Infections, Institut Pasteur, Paris	Marion Barbet et al
EPI_ISL_2532193	France/IDF-IPP13801/2021	2021-05-25	Europe	France	Hospital	National Reference Center for Viruses of Respiratory Infections, Institut Pasteur, Paris	Marion Barbet et al
EPI_ISL_2531827	France/IDF-IPP13807/2021	2021-06-02	Europe	France	Hospital	National Reference Center for Viruses of Respiratory Infections, Institut Pasteur, Paris	Marion Barbet et al
EPI_ISL_2531831	France/IDF-IPP13808/2021	2021-06-02	Europe	France	Hospital	National Reference Center for Viruses of Respiratory Infections, Institut Pasteur, Paris	Marion Barbet et al
EPI_ISL_2531877	France/IDF-IPP13821/2021	2021-06-02	Europe	France	Hospital	National Reference Center for Viruses of Respiratory Infections, Institut Pasteur, Paris	Marion Barbet et al
EPI_ISL_2531958	France/IDF-IPP13847/2021	2021-06-01	Europe	France	Labo Analyses Med	National Reference Center for Viruses of Respiratory Infections, Institut Pasteur, Paris	Marion Barbet et al
EPI_ISL_2531962	France/IDF-IPP13848/2021	2021-05-26	Europe	France	Labo Analyses Med	National Reference Center for Viruses of Respiratory Infections, Institut Pasteur, Paris	Marion Barbet et al
EPI_ISL_2627946	France/IDF-IPP13862/2021	2021-06-02	Europe	France	Armies	National Reference Center for Viruses of Respiratory Infections, Institut Pasteur, Paris	Marion Barbet et al
EPI_ISL_2627947	France/IDF-IPP13863/2021	2021-06-07	Europe	France	Hospital	National Reference Center for Viruses of Respiratory Infections, Institut Pasteur, Paris	Marion Barbet et al
EPI_ISL_2627948	France/IDF-IPP13864/2021	2021-06-07	Europe	France	Hospital	National Reference Center for Viruses of Respiratory Infections, Institut Pasteur, Paris	Marion Barbet et al
EPI_ISL_2627953	France/IDF-IPP13871/2021	2021-06-05	Europe	France	Hospital	National Reference Center for Viruses of Respiratory Infections, Institut Pasteur, Paris	Marion Barbet et al
EPI_ISL_2627954	France/IDF-IPP13872/2021	2021-06-06	Europe	France	Hospital	National Reference Center for Viruses of Respiratory Infections, Institut Pasteur, Paris	Marion Barbet et al
EPI_ISL_2627955	France/IDF-IPP13873/2021	2021-06-04	Europe	France	Hospital	National Reference Center for Viruses of Respiratory Infections, Institut Pasteur, Paris	Marion Barbet et al
EPI_ISL_2627956	France/IDF-IPP13874/2021	2021-06-08	Europe	France	Hospital	National Reference Center for Viruses of Respiratory Infections, Institut Pasteur, Paris	Marion Barbet et al
EPI_ISL_2627957	France/IDF-IPP13875/2021	2021-03-22	Europe	France	Hospital	National Reference Center for Viruses of Respiratory Infections, Institut Pasteur, Paris	Marion Barbet et al
EPI_ISL_2627964	France/IDF-IPP13888/2021	2021-06-08	Europe	France	Hospital	National Reference Center for Viruses of Respiratory Infections, Institut Pasteur, Paris	Marion Barbet et al
EPI_ISL_2627965	France/IDF-IPP13889/2021	2021-06-08	Europe	France	Hospital	National Reference Center for Viruses of Respiratory Infections, Institut Pasteur, Paris	Marion Barbet et al
EPI_ISL_2612602	France/IDF-IPP13947/2021	2021-06-04	Europe	France	Hospital	National Reference Center for Viruses of Respiratory Infections, Institut Pasteur, Paris	Marion Barbet et al
EPI_ISL_2612603	France/IDF-IPP13948/2021	2021-06-08	Europe	France	Hospital	National Reference Center for Viruses of Respiratory Infections, Institut Pasteur, Paris	Marion Barbet et al
EPI_ISL_2612604	France/IDF-IPP13949/2021	2021-06-04	Europe	France	Hospital	National Reference Center for Viruses of Respiratory Infections, Institut Pasteur, Paris	Marion Barbet et al
EPI_ISL_2612605	France/IDF-IPP13950/2021	2021-06-04	Europe	France	Hospital	National Reference Center for Viruses of Respiratory Infections, Institut Pasteur, Paris	Marion Barbet et al
EPI_ISL_2627974	France/IDF-IPP14000/2021	2021-06-08	Europe	France	Hospital	National Reference Center for Viruses of Respiratory Infections, Institut Pasteur, Paris	Marion Barbet et al
EPI_ISL_2627975	France/IDF-IPP14001/2021	2021-06-07	Europe	France	Hospital	National Reference Center for Viruses of Respiratory Infections, Institut Pasteur, Paris	Marion Barbet et al
EPI_ISL_2627976	France/IDF-IPP14002/2021	2021-06-08	Europe	France	Hospital	National Reference Center for Viruses of Respiratory Infections, Institut Pasteur, Paris	Marion Barbet et al
EPI_ISL_2627977	France/IDF-IPP14003/2021	2021-06-08	Europe	France	Labo Analyses Med	National Reference Center for Viruses of Respiratory Infections, Institut Pasteur, Paris	Marion Barbet et al
EPI_ISL_2627978	France/IDF-IPP14005/2021	2021-06-07	Europe	France	Hospital	National Reference Center for Viruses of Respiratory Infections, Institut Pasteur, Paris	Marion Barbet et al
EPI_ISL_2627983	France/IDF-IPP14011/2021	2021-06-02	Europe	France	Hospital	National Reference Center for Viruses of Respiratory Infections, Institut Pasteur, Paris	Marion Barbet et al
EPI_ISL_2627984	France/IDF-IPP14013/2021	2021-06-02	Europe	France	Hospital	National Reference Center for Viruses of Respiratory Infections, Institut Pasteur, Paris	Marion Barbet et al
EPI_ISL_2627985	France/IDF-IPP14014/2021	2021	Europe	France	Hospital	National Reference Center for Viruses of Respiratory Infections, Institut Pasteur, Paris	Marion Barbet et al
EPI_ISL_2627986	France/IDF-IPP14015/2021	2021	Europe	France	Hospital	National Reference Center for Viruses of Respiratory Infections, Institut Pasteur, Paris	Marion Barbet et al
EPI_ISL_2627987	France/IDF-IPP14016/2021	2021	Europe	France	Hospital	National Reference Center for Viruses of Respiratory Infections, Institut Pasteur, Paris	Marion Barbet et al
EPI_ISL_2627988	France/IDF-IPP14017/2021	2021-06-08	Europe	France	Hospital	National Reference Center for Viruses of Respiratory Infections, Institut Pasteur, Paris	Marion Barbet et al
EPI_ISL_2627989	France/IDF-IPP14018/2021	2021-06-09	Europe	France	Armies	National Reference Center for Viruses of Respiratory Infections, Institut Pasteur, Paris	Marion Barbet et al
EPI_ISL_2627990	France/IDF-IPP14019/2021	2021-06-09	Europe	France	Armies	National Reference Center for Viruses of Respiratory Infections, Institut Pasteur, Paris	Marion Barbet et al
EPI_ISL_2627991	France/IDF-IPP14022/2021	2021-06-07	Europe	France	Hospital	National Reference Center for Viruses of Respiratory Infections, Institut Pasteur, Paris	Marion Barbet et al
EPI_ISL_2627992	France/IDF-IPP14025/2021	2021-06-07	Europe	France	Hospital	National Reference Center for Viruses of Respiratory Infections, Institut Pasteur, Paris	Marion Barbet et al
EPI_ISL_2627993	France/IDF-IPP14033/2021	2021-06-07	Europe	France	Hospital	National Reference Center for Viruses of Respiratory Infections, Institut Pasteur, Paris	Marion Barbet et al
EPI_ISL_2628277	France/IDF-IPP14052/2021	2021-06-08	Europe	France	Hospital	National Reference Center for Viruses of Respiratory Infections, Institut Pasteur, Paris	Marion Barbet et al
EPI_ISL_2612671	France/IDF-IPP14124/2021	2021-06-08	Europe	France	Labo Analyses Med	National Reference Center for Viruses of Respiratory Infections, Institut Pasteur, Paris	Marion Barbet et al
EPI_ISL_2612672	France/IDF-IPP14126/2021	2021-06-08	Europe	France	Labo Analyses Med	National Reference Center for Viruses of Respiratory Infections, Institut Pasteur, Paris	Marion Barbet et al
EPI_ISL_2612673	France/IDF-IPP14129/2021	2021-06-08	Europe	France	Labo Analyses Med	National Reference Center for Viruses of Respiratory Infections, Institut Pasteur, Paris	Marion Barbet et al
EPI_ISL_2612674	France/IDF-IPP14130/2021	2021-06-08	Europe	France	Labo Analyses Med	National Reference Center for Viruses of Respiratory Infections, Institut Pasteur, Paris	Marion Barbet et al
EPI_ISL_2612675	France/IDF-IPP14131/2021	2021-06-08	Europe	France	Labo Analyses Med	National Reference Center for Viruses of Respiratory Infections, Institut Pasteur, Paris	Marion Barbet et al
EPI_ISL_2612676	France/IDF-IPP14132/2021	2021-06-08	Europe	France	Labo Analyses Med	National Reference Center for Viruses of Respiratory Infections, Institut Pasteur, Paris	Marion Barbet et al
EPI_ISL_2612677	France/IDF-IPP14133/2021	2021-06-08	Europe	France	Labo Analyses Med	National Reference Center for Viruses of Respiratory Infections, Institut Pasteur, Paris	Marion Barbet et al
EPI_ISL_2612678	France/IDF-IPP14134/2021	2021-06-08	Europe	France	Labo Analyses Med	National Reference Center for Viruses of Respiratory Infections, Institut Pasteur, Paris	Marion Barbet et al
EPI_ISL_2612679	France/IDF-IPP14135/2021	2021-06-08	Europe	France	Labo Analyses Med	National Reference Center for Viruses of Respiratory Infections, Institut Pasteur, Paris	Marion Barbet et al
EPI_ISL_2612680	France/IDF-IPP14136/2021	2021-06-08	Europe	France	Labo Analyses Med	National Reference Center for Viruses of Respiratory Infections, Institut Pasteur, Paris	Marion Barbet et al
EPI_ISL_2612681	France/IDF-IPP14137/2021	2021-06-08	Europe	France	Labo Analyses Med	National Reference Center for Viruses of Respiratory Infections, Institut Pasteur, Paris	Marion Barbet et al
EPI_ISL_2612682	France/IDF-IPP14138/2021	2021-06-08	Europe	France	Labo Analyses Med	National Reference Center for Viruses of Respiratory Infections, Institut Pasteur, Paris	Marion Barbet et al
EPI_ISL_2628003	France/IDF-IPP14140/2021	2021-06-07	Europe	France	Labo Analyses Med	National Reference Center for Viruses of Respiratory Infections, Institut Pasteur, Paris	Marion Barbet et al
EPI_ISL_2628004	France/IDF-IPP14141/2021	2021-06-07	Europe	France	Labo Analyses Med	National Reference Center for Viruses of Respiratory Infections, Institut Pasteur, Paris	Marion Barbet et al
EPI_ISL_2709267	France/IDF-IPP14155/2021	2021-05-26	Europe	France	Hospital	National Reference Center for Viruses of Respiratory Infections, Institut Pasteur, Paris	Marion Barbet et al
EPI_ISL_2709278	France/IDF-IPP14169/2021	2021-06-10	Europe	France	Hospital	National Reference Center for Viruses of Respiratory Infections, Institut Pasteur, Paris	Marion Barbet et al
EPI_ISL_2709279	France/IDF-IPP14171/2021	2021-06-08	Europe	France	Labo Analyses med	National Reference Center for Viruses of Respiratory Infections, Institut Pasteur, Paris	Marion Barbet et al
EPI_ISL_2709280	France/IDF-IPP14172/2021	2021-06-08	Europe	France	Labo Analyses med	National Reference Center for Viruses of Respiratory Infections, Institut Pasteur, Paris	Marion Barbet et al
EPI_ISL_2709281	France/IDF-IPP14173/2021	2021-06-08	Europe	France	Labo Analyses med	National Reference Center for Viruses of Respiratory Infections, Institut Pasteur, Paris	Marion Barbet et al
EPI_ISL_2709282	France/IDF-IPP14174/2021	2021-06-08	Europe	France	Labo Analyses med	National Reference Center for Viruses of Respiratory Infections, Institut Pasteur, Paris	Marion Barbet et al
EPI_ISL_2709283	France/IDF-IPP14176/2021	2021-06-08	Europe	France	Labo Analyses med	National Reference Center for Viruses of Respiratory Infections, Institut Pasteur, Paris	Marion Barbet et al
EPI_ISL_2709284	France/IDF-IPP14178/2021	2021-06-08	Europe	France	Labo Analyses med	National Reference Center for Viruses of Respiratory Infections, Institut Pasteur, Paris	Marion Barbet et al
EPI_ISL_2709285	France/IDF-IPP14179/2021	2021-06-08	Europe	France	Labo Analyses med	National Reference Center for Viruses of Respiratory Infections, Institut Pasteur, Paris	Marion Barbet et al
EPI_ISL_2709286	France/IDF-IPP14180/2021	2021-06-08	Europe	France	Labo Analyses med	National Reference Center for Viruses of Respiratory Infections, Institut Pasteur, Paris	Marion Barbet et al
EPI_ISL_2709287	France/IDF-IPP14181/2021	2021-06-08	Europe	France	Labo Analyses med	National Reference Center for Viruses of Respiratory Infections, Institut Pasteur, Paris	Marion Barbet et al
EPI_ISL_2709288	France/IDF-IPP14182/2021	2021-06-08	Europe	France	Labo Analyses med	National Reference Center for Viruses of Respiratory Infections, Institut Pasteur, Paris	Marion Barbet et al
EPI_ISL_2709289	France/IDF-IPP14184/2021	2021-06-08	Europe	France	Labo Analyses med	National Reference Center for Viruses of Respiratory Infections, Institut Pasteur, Paris	Marion Barbet et al
EPI_ISL_2709290	France/IDF-IPP14185/2021	2021-06-08	Europe	France	Labo Analyses med	National Reference Center for Viruses of Respiratory Infections, Institut Pasteur, Paris	Marion Barbet et al
EPI_ISL_2709291	France/IDF-IPP14186/2021	2021-06-08	Europe	France	Labo Analyses med	National Reference Center for Viruses of Respiratory Infections, Institut Pasteur, Paris	Marion Barbet et al
EPI_ISL_2709292	France/IDF-IPP14187/2021	2021-06-08	Europe	France	Labo Analyses med	National Reference Center for Viruses of Respiratory Infections, Institut Pasteur, Paris	Marion Barbet et al
EPI_ISL_2709293	France/IDF-IPP14188/2021	2021-06-08	Europe	France	Labo Analyses med	National Reference Center for Viruses of Respiratory Infections, Institut Pasteur, Paris	Marion Barbet et al
EPI_ISL_2709294	France/IDF-IPP14189/2021	2021-06-08	Europe	France	Labo Analyses med	National Reference Center for Viruses of Respiratory Infections, Institut Pasteur, Paris	Marion Barbet et al
EPI_ISL_2709295	France/IDF-IPP14190/2021	2021-06-08	Europe	France	Labo Analyses med	National Reference Center for Viruses of Respiratory Infections, Institut Pasteur, Paris	Marion Barbet et al
EPI_ISL_2709296	France/IDF-IPP14191/2021	2021-06-08	Europe	France	Labo Analyses med	National Reference Center for Viruses of Respiratory Infections, Institut Pasteur, Paris	Marion Barbet et al
EPI_ISL_2709297	France/IDF-IPP14192/2021	2021-06-08	Europe	France	Labo Analyses med	National Reference Center for Viruses of Respiratory Infections, Institut Pasteur, Paris	Marion Barbet et al
EPI_ISL_2709298	France/IDF-IPP14193/2021	2021-06-08	Europe	France	Labo Analyses med	National Reference Center for Viruses of Respiratory Infections, Institut Pasteur, Paris	Marion Barbet et al
EPI_ISL_2709299	France/IDF-IPP14194/2021	2021-06-08	Europe	France	Labo Analyses med	National Reference Center for Viruses of Respiratory Infections, Institut Pasteur, Paris	Marion Barbet et al
EPI_ISL_2709300	France/IDF-IPP14195/2021	2021-06-08	Europe	France	Labo Analyses med	National Reference Center for Viruses of Respiratory Infections, Institut Pasteur, Paris	Marion Barbet et al
EPI_ISL_2709301	France/IDF-IPP14196/2021	2021-06-08	Europe	France	Labo Analyses med	National Reference Center for Viruses of Respiratory Infections, Institut Pasteur, Paris	Marion Barbet et al
EPI_ISL_2709302	France/IDF-IPP14197/2021	2021-06-08	Europe	France	Labo Analyses med	National Reference Center for Viruses of Respiratory Infections, Institut Pasteur, Paris	Marion Barbet et al
EPI_ISL_2709303	France/IDF-IPP14198/2021	2021-06-08	Europe	France	Labo Analyses med	National Reference Center for Viruses of Respiratory Infections, Institut Pasteur, Paris	Marion Barbet et al
EPI_ISL_2709304	France/IDF-IPP14199/2021	2021-06-08	Europe	France	Labo Analyses med	National Reference Center for Viruses of Respiratory Infections, Institut Pasteur, Paris	Marion Barbet et al
EPI_ISL_2709305	France/IDF-IPP14200/2021	2021-06-08	Europe	France	Labo Analyses med	National Reference Center for Viruses of Respiratory Infections, Institut Pasteur, Paris	Marion Barbet et al
EPI_ISL_2709306	France/IDF-IPP14201/2021	2021-06-08	Europe	France	Labo Analyses med	National Reference Center for Viruses of Respiratory Infections, Institut Pasteur, Paris	Marion Barbet et al
EPI_ISL_2709307	France/IDF-IPP14202/2021	2021-06-08	Europe	France	Labo Analyses med	National Reference Center for Viruses of Respiratory Infections, Institut Pasteur, Paris	Marion Barbet et al
EPI_ISL_2709308	France/IDF-IPP14203/2021	2021-06-08	Europe	France	Labo Analyses med	National Reference Center for Viruses of Respiratory Infections, Institut Pasteur, Paris	Marion Barbet et al
EPI_ISL_2709309	France/IDF-IPP14204/2021	2021-06-08	Europe	France	Labo Analyses med	National Reference Center for Viruses of Respiratory Infections, Institut Pasteur, Paris	Marion Barbet et al
EPI_ISL_2709310	France/IDF-IPP14205/2021	2021-06-08	Europe	France	Labo Analyses med	National Reference Center for Viruses of Respiratory Infections, Institut Pasteur, Paris	Marion Barbet et al
EPI_ISL_2709311	France/IDF-IPP14206/2021	2021-06-08	Europe	France	Labo Analyses med	National Reference Center for Viruses of Respiratory Infections, Institut Pasteur, Paris	Marion Barbet et al
EPI_ISL_2709312	France/IDF-IPP14207/2021	2021-06-08	Europe	France	Labo Analyses med	National Reference Center for Viruses of Respiratory Infections, Institut Pasteur, Paris	Marion Barbet et al
EPI_ISL_2757660	France/IDF-IPP14368/2021	2021-06-11	Europe	France	Hospital	National Reference Center for Viruses of Respiratory Infections, Institut Pasteur, Paris	Marion Barbet et al
EPI_ISL_2757661	France/IDF-IPP14369/2021	2021-06-05	Europe	France	Hospital	National Reference Center for Viruses of Respiratory Infections, Institut Pasteur, Paris	Marion Barbet et al
EPI_ISL_2757662	France/IDF-IPP14370/2021	2021-06-10	Europe	France	Hospital	National Reference Center for Viruses of Respiratory Infections, Institut Pasteur, Paris	Marion Barbet et al
EPI_ISL_2757679	France/IDF-IPP14389/2021	2021-06-10	Europe	France	Armies	National Reference Center for Viruses of Respiratory Infections, Institut Pasteur, Paris	Marion Barbet et al
EPI_ISL_2790910	France/IDF-IPP14402/2021	2021-06-15	Europe	France	Hôpital	National Reference Center for Viruses of Respiratory Infections, Institut Pasteur, Paris	Marion Barbet et al
EPI_ISL_2790911	France/IDF-IPP14403/2021	2021-06-15	Europe	France	Hôpital	National Reference Center for Viruses of Respiratory Infections, Institut Pasteur, Paris	Marion Barbet et al
EPI_ISL_2790925	France/IDF-IPP14423/2021	2021-06-15	Europe	France	Hospital	National Reference Center for Viruses of Respiratory Infections, Institut Pasteur, Paris	Marion Barbet et al
EPI_ISL_2790926	France/IDF-IPP14426/2021	2021-06-15	Europe	France	Hospital	National Reference Center for Viruses of Respiratory Infections, Institut Pasteur, Paris	Marion Barbet et al
EPI_ISL_2790927	France/IDF-IPP14428/2021	2021-06-15	Europe	France	Hospital	National Reference Center for Viruses of Respiratory Infections, Institut Pasteur, Paris	Marion Barbet et al
EPI_ISL_2790928	France/IDF-IPP14429/2021	2021-06-12	Europe	France	Hospital	National Reference Center for Viruses of Respiratory Infections, Institut Pasteur, Paris	Marion Barbet et al
EPI_ISL_2790929	France/IDF-IPP14430/2021	2021-06-09	Europe	France	Labo Analyses Med	National Reference Center for Viruses of Respiratory Infections, Institut Pasteur, Paris	Marion Barbet et al
EPI_ISL_2790930	France/IDF-IPP14431/2021	2021-06-09	Europe	France	Hôpital	National Reference Center for Viruses of Respiratory Infections, Institut Pasteur, Paris	Marion Barbet et al
EPI_ISL_2790931	France/IDF-IPP14432/2021	2021-06-09	Europe	France	Hôpital	National Reference Center for Viruses of Respiratory Infections, Institut Pasteur, Paris	Marion Barbet et al
EPI_ISL_2790932	France/IDF-IPP14435/2021	2021-06-03	Europe	France	Hôpital	National Reference Center for Viruses of Respiratory Infections, Institut Pasteur, Paris	Marion Barbet et al
EPI_ISL_2790933	France/IDF-IPP14436/2021	2021-06-02	Europe	France	Hôpital	National Reference Center for Viruses of Respiratory Infections, Institut Pasteur, Paris	Marion Barbet et al
EPI_ISL_2790935	France/IDF-IPP14438/2021	2021-06-02	Europe	France	Hôpital	National Reference Center for Viruses of Respiratory Infections, Institut Pasteur, Paris	Marion Barbet et al
EPI_ISL_2790936	France/IDF-IPP14439/2021	2021-06-13	Europe	France	Hôpital	National Reference Center for Viruses of Respiratory Infections, Institut Pasteur, Paris	Marion Barbet et al
EPI_ISL_2790937	France/IDF-IPP14440/2021	2021-06-12	Europe	France	Hôpital	National Reference Center for Viruses of Respiratory Infections, Institut Pasteur, Paris	Marion Barbet et al
EPI_ISL_2790938	France/IDF-IPP14441/2021	2021-06-14	Europe	France	Hôpital	National Reference Center for Viruses of Respiratory Infections, Institut Pasteur, Paris	Marion Barbet et al
EPI_ISL_2790939	France/IDF-IPP14442/2021	2021-06-12	Europe	France	Hôpital	National Reference Center for Viruses of Respiratory Infections, Institut Pasteur, Paris	Marion Barbet et al
EPI_ISL_2790940	France/IDF-IPP14443/2021	2021-06-12	Europe	France	Hôpital	National Reference Center for Viruses of Respiratory Infections, Institut Pasteur, Paris	Marion Barbet et al
EPI_ISL_2790941	France/IDF-IPP14445/2021	2021-06-09	Europe	France	Hôpital	National Reference Center for Viruses of Respiratory Infections, Institut Pasteur, Paris	Marion Barbet et al
EPI_ISL_2790942	France/IDF-IPP14446/2021	2021-06-09	Europe	France	Hôpital	National Reference Center for Viruses of Respiratory Infections, Institut Pasteur, Paris	Marion Barbet et al
EPI_ISL_2790943	France/IDF-IPP14448/2021	2021-06-09	Europe	France	Hôpital	National Reference Center for Viruses of Respiratory Infections, Institut Pasteur, Paris	Marion Barbet et al
EPI_ISL_2790944	France/IDF-IPP14449/2021	2021-06-10	Europe	France	Hôpital	National Reference Center for Viruses of Respiratory Infections, Institut Pasteur, Paris	Marion Barbet et al
EPI_ISL_2790945	France/IDF-IPP14450/2021	2021-06-10	Europe	France	Hôpital	National Reference Center for Viruses of Respiratory Infections, Institut Pasteur, Paris	Marion Barbet et al
EPI_ISL_2790946	France/IDF-IPP14451/2021	2021-06-09	Europe	France	Hôpital	National Reference Center for Viruses of Respiratory Infections, Institut Pasteur, Paris	Marion Barbet et al
EPI_ISL_2790947	France/IDF-IPP14452/2021	2021-06-09	Europe	France	Hôpital	National Reference Center for Viruses of Respiratory Infections, Institut Pasteur, Paris	Marion Barbet et al
EPI_ISL_2790948	France/IDF-IPP14455/2021	2021-06-10	Europe	France	Hôpital	National Reference Center for Viruses of Respiratory Infections, Institut Pasteur, Paris	Marion Barbet et al
EPI_ISL_2790949	France/IDF-IPP14457/2021	2021-06-09	Europe	France	Hôpital	National Reference Center for Viruses of Respiratory Infections, Institut Pasteur, Paris	Marion Barbet et al
EPI_ISL_2790950	France/IDF-IPP14458/2021	2021-06-09	Europe	France	Hôpital	National Reference Center for Viruses of Respiratory Infections, Institut Pasteur, Paris	Marion Barbet et al
EPI_ISL_2790952	France/IDF-IPP14460/2021	2021-06-09	Europe	France	Hôpital	National Reference Center for Viruses of Respiratory Infections, Institut Pasteur, Paris	Marion Barbet et al
EPI_ISL_2790953	France/IDF-IPP14462/2021	2021-05-31	Europe	France	Hôpital	National Reference Center for Viruses of Respiratory Infections, Institut Pasteur, Paris	Marion Barbet et al
EPI_ISL_2790954	France/IDF-IPP14463/2021	2021-06-01	Europe	France	Hôpital	National Reference Center for Viruses of Respiratory Infections, Institut Pasteur, Paris	Marion Barbet et al
EPI_ISL_2790955	France/IDF-IPP14464/2021	2021-06-01	Europe	France	Hôpital	National Reference Center for Viruses of Respiratory Infections, Institut Pasteur, Paris	Marion Barbet et al
EPI_ISL_2790956	France/IDF-IPP14465/2021	2021-06-01	Europe	France	Hôpital	National Reference Center for Viruses of Respiratory Infections, Institut Pasteur, Paris	Marion Barbet et al
EPI_ISL_2790957	France/IDF-IPP14467/2021	2021-05-31	Europe	France	Hôpital	National Reference Center for Viruses of Respiratory Infections, Institut Pasteur, Paris	Marion Barbet et al
EPI_ISL_2790959	France/IDF-IPP14469/2021	2021-06-08	Europe	France	Hôpital	National Reference Center for Viruses of Respiratory Infections, Institut Pasteur, Paris	Marion Barbet et al
EPI_ISL_2790960	France/IDF-IPP14470/2021	2021-06-06	Europe	France	Hôpital	National Reference Center for Viruses of Respiratory Infections, Institut Pasteur, Paris	Marion Barbet et al
EPI_ISL_2790961	France/IDF-IPP14471/2021	2021-06-05	Europe	France	Hôpital	National Reference Center for Viruses of Respiratory Infections, Institut Pasteur, Paris	Marion Barbet et al
EPI_ISL_2790963	France/IDF-IPP14473/2021	2021-06-05	Europe	France	Hôpital	National Reference Center for Viruses of Respiratory Infections, Institut Pasteur, Paris	Marion Barbet et al
EPI_ISL_2790964	France/IDF-IPP14474/2021	2021-06-03	Europe	France	Hôpital	National Reference Center for Viruses of Respiratory Infections, Institut Pasteur, Paris	Marion Barbet et al
EPI_ISL_2790965	France/IDF-IPP14475/2021	2021-06-09	Europe	France	Hôpital	National Reference Center for Viruses of Respiratory Infections, Institut Pasteur, Paris	Marion Barbet et al
EPI_ISL_2790966	France/IDF-IPP14477/2021	2021-06-04	Europe	France	Hôpital	National Reference Center for Viruses of Respiratory Infections, Institut Pasteur, Paris	Marion Barbet et al
EPI_ISL_2790967	France/IDF-IPP14478/2021	2021-05-11	Europe	France	Labo Analyses Med	National Reference Center for Viruses of Respiratory Infections, Institut Pasteur, Paris	Marion Barbet et al
EPI_ISL_2790968	France/IDF-IPP14479/2021	2021-05-11	Europe	France	Labo Analyses Med	National Reference Center for Viruses of Respiratory Infections, Institut Pasteur, Paris	Marion Barbet et al
EPI_ISL_2790969	France/IDF-IPP14480/2021	2021-06-14	Europe	France	Labo Analyses Med	National Reference Center for Viruses of Respiratory Infections, Institut Pasteur, Paris	Marion Barbet et al
EPI_ISL_2790970	France/IDF-IPP14481/2021	2021-06-15	Europe	France	Labo Analyses Med	National Reference Center for Viruses of Respiratory Infections, Institut Pasteur, Paris	Marion Barbet et al
EPI_ISL_2790971	France/IDF-IPP14482/2021	2021-06-14	Europe	France	Labo Analyses Med	National Reference Center for Viruses of Respiratory Infections, Institut Pasteur, Paris	Marion Barbet et al
EPI_ISL_2790972	France/IDF-IPP14483/2021	2021-06-14	Europe	France	Labo Analyses Med	National Reference Center for Viruses of Respiratory Infections, Institut Pasteur, Paris	Marion Barbet et al
EPI_ISL_2790973	France/IDF-IPP14484/2021	2021-06-14	Europe	France	Labo Analyses Med	National Reference Center for Viruses of Respiratory Infections, Institut Pasteur, Paris	Marion Barbet et al
EPI_ISL_2790988	France/IDF-IPP14499/2021	2021-06-17	Europe	France	Labo Analyses Med	National Reference Center for Viruses of Respiratory Infections, Institut Pasteur, Paris	Marion Barbet et al
EPI_ISL_2790989	France/IDF-IPP14500/2021	2021-06-17	Europe	France	Labo Analyses Med	National Reference Center for Viruses of Respiratory Infections, Institut Pasteur, Paris	Marion Barbet et al
EPI_ISL_2790990	France/IDF-IPP14501/2021	2021-06-14	Europe	France	Labo Analyses Med	National Reference Center for Viruses of Respiratory Infections, Institut Pasteur, Paris	Marion Barbet et al
EPI_ISL_2790991	France/IDF-IPP14502/2021	2021-06-17	Europe	France	Labo Analyses Med	National Reference Center for Viruses of Respiratory Infections, Institut Pasteur, Paris	Marion Barbet et al
EPI_ISL_2790860	France/IDF-IPP14503/2020	2020-12-22	Europe	France	Hospital	National Reference Center for Viruses of Respiratory Infections, Institut Pasteur, Paris	Marion Barbet et al
EPI_ISL_2790861	France/IDF-IPP14504/2020	2020-12-21	Europe	France	Hospital	National Reference Center for Viruses of Respiratory Infections, Institut Pasteur, Paris	Marion Barbet et al
EPI_ISL_2790864	France/IDF-IPP14509/2021	2021-06-14	Europe	France	Labo Analyses Med	National Reference Center for Viruses of Respiratory Infections, Institut Pasteur, Paris	Marion Barbet et al
EPI_ISL_2790865	France/IDF-IPP14511/2021	2021-06-15	Europe	France	Labo Analyses Med	National Reference Center for Viruses of Respiratory Infections, Institut Pasteur, Paris	Marion Barbet et al
EPI_ISL_2790866	France/IDF-IPP14512/2021	2021-06-15	Europe	France	Labo Analyses Med	National Reference Center for Viruses of Respiratory Infections, Institut Pasteur, Paris	Marion Barbet et al
EPI_ISL_2790867	France/IDF-IPP14513/2021	2021-06-14	Europe	France	Labo Analyses Med	National Reference Center for Viruses of Respiratory Infections, Institut Pasteur, Paris	Marion Barbet et al
EPI_ISL_2790868	France/IDF-IPP14515/2021	2021-05-31	Europe	France	Labo Analyses Med	National Reference Center for Viruses of Respiratory Infections, Institut Pasteur, Paris	Marion Barbet et al
EPI_ISL_2790869	France/IDF-IPP14517/2021	2021-06-14	Europe	France	Labo Analyses Med	National Reference Center for Viruses of Respiratory Infections, Institut Pasteur, Paris	Marion Barbet et al
EPI_ISL_2790870	France/IDF-IPP14518/2021	2021-06-12	Europe	France	Labo Analyses Med	National Reference Center for Viruses of Respiratory Infections, Institut Pasteur, Paris	Marion Barbet et al
EPI_ISL_2790871	France/IDF-IPP14520/2021	2021-06-14	Europe	France	Labo Analyses Med	National Reference Center for Viruses of Respiratory Infections, Institut Pasteur, Paris	Marion Barbet et al
EPI_ISL_2790872	France/IDF-IPP14521/2021	2021-06-17	Europe	France	Labo Analyses Med	National Reference Center for Viruses of Respiratory Infections, Institut Pasteur, Paris	Marion Barbet et al
EPI_ISL_2835704	France/IDF-IPP14532/2021	2021-06-15	Europe	France	Labo Analyses Med	National Reference Center for Viruses of Respiratory Infections, Institut Pasteur, Paris	Marion Barbet et al
EPI_ISL_2835705	France/IDF-IPP14533/2021	2021-06-15	Europe	France	Labo Analyses Med	National Reference Center for Viruses of Respiratory Infections, Institut Pasteur, Paris	Marion Barbet et al
EPI_ISL_2835706	France/IDF-IPP14534/2021	2021-06-14	Europe	France	Labo Analyses Med	National Reference Center for Viruses of Respiratory Infections, Institut Pasteur, Paris	Marion Barbet et al
EPI_ISL_2835707	France/IDF-IPP14535/2021	2021-06-14	Europe	France	Labo Analyses Med	National Reference Center for Viruses of Respiratory Infections, Institut Pasteur, Paris	Marion Barbet et al
EPI_ISL_2835708	France/IDF-IPP14536/2021	2021-06-07	Europe	France	Labo Analyses Med	National Reference Center for Viruses of Respiratory Infections, Institut Pasteur, Paris	Marion Barbet et al
EPI_ISL_2835709	France/IDF-IPP14538/2021	2021-06-07	Europe	France	Labo Analyses Med	National Reference Center for Viruses of Respiratory Infections, Institut Pasteur, Paris	Marion Barbet et al
EPI_ISL_2835710	France/IDF-IPP14540/2021	2021-06-09	Europe	France	Labo Analyses Med	National Reference Center for Viruses of Respiratory Infections, Institut Pasteur, Paris	Marion Barbet et al
EPI_ISL_2835711	France/IDF-IPP14542/2021	2021-06-08	Europe	France	Labo Analyses Med	National Reference Center for Viruses of Respiratory Infections, Institut Pasteur, Paris	Marion Barbet et al
EPI_ISL_2835712	France/IDF-IPP14543/2021	2021-06-07	Europe	France	Labo Analyses Med	National Reference Center for Viruses of Respiratory Infections, Institut Pasteur, Paris	Marion Barbet et al
EPI_ISL_2835714	France/IDF-IPP14545/2021	2021-06-05	Europe	France	Labo Analyses Med	National Reference Center for Viruses of Respiratory Infections, Institut Pasteur, Paris	Marion Barbet et al
EPI_ISL_2835715	France/IDF-IPP14546/2021	2021-06-05	Europe	France	Labo Analyses Med	National Reference Center for Viruses of Respiratory Infections, Institut Pasteur, Paris	Marion Barbet et al
EPI_ISL_2835717	France/IDF-IPP14550/2021	2021-06-12	Europe	France	Labo Analyses Med	National Reference Center for Viruses of Respiratory Infections, Institut Pasteur, Paris	Marion Barbet et al
EPI_ISL_2835718	France/IDF-IPP14551/2021	2021-06-11	Europe	France	Labo Analyses Med	National Reference Center for Viruses of Respiratory Infections, Institut Pasteur, Paris	Marion Barbet et al
EPI_ISL_2835719	France/IDF-IPP14552/2021	2021-06-14	Europe	France	Labo Analyses Med	National Reference Center for Viruses of Respiratory Infections, Institut Pasteur, Paris	Marion Barbet et al
EPI_ISL_2835720	France/IDF-IPP14554/2021	2021-06-10	Europe	France	Labo Analyses Med	National Reference Center for Viruses of Respiratory Infections, Institut Pasteur, Paris	Marion Barbet et al
EPI_ISL_2835721	France/IDF-IPP14555/2021	2021-06-09	Europe	France	Labo Analyses Med	National Reference Center for Viruses of Respiratory Infections, Institut Pasteur, Paris	Marion Barbet et al
EPI_ISL_2835722	France/IDF-IPP14556/2021	2021-06-10	Europe	France	Labo Analyses Med	National Reference Center for Viruses of Respiratory Infections, Institut Pasteur, Paris	Marion Barbet et al
EPI_ISL_2835723	France/IDF-IPP14558/2021	2021-06-07	Europe	France	Labo Analyses Med	National Reference Center for Viruses of Respiratory Infections, Institut Pasteur, Paris	Marion Barbet et al
EPI_ISL_2835724	France/IDF-IPP14559/2021	2021-06-14	Europe	France	Labo Analyses Med	National Reference Center for Viruses of Respiratory Infections, Institut Pasteur, Paris	Marion Barbet et al
EPI_ISL_2835726	France/IDF-IPP14562/2021	2021-06-11	Europe	France	Labo Analyses Med	National Reference Center for Viruses of Respiratory Infections, Institut Pasteur, Paris	Marion Barbet et al
EPI_ISL_2835727	France/IDF-IPP14563/2021	2021-06-14	Europe	France	Labo Analyses Med	National Reference Center for Viruses of Respiratory Infections, Institut Pasteur, Paris	Marion Barbet et al
EPI_ISL_2835728	France/IDF-IPP14564/2021	2021-06-14	Europe	France	Labo Analyses Med	National Reference Center for Viruses of Respiratory Infections, Institut Pasteur, Paris	Marion Barbet et al
EPI_ISL_2835729	France/IDF-IPP14565/2021	2021-06-10	Europe	France	Labo Analyses Med	National Reference Center for Viruses of Respiratory Infections, Institut Pasteur, Paris	Marion Barbet et al
EPI_ISL_2835730	France/IDF-IPP14566/2021	2021-06-10	Europe	France	Labo Analyses Med	National Reference Center for Viruses of Respiratory Infections, Institut Pasteur, Paris	Marion Barbet et al
EPI_ISL_2835731	France/IDF-IPP14567/2021	2021-06-10	Europe	France	Labo Analyses Med	National Reference Center for Viruses of Respiratory Infections, Institut Pasteur, Paris	Marion Barbet et al
EPI_ISL_2835732	France/IDF-IPP14568/2021	2021-06-11	Europe	France	Labo Analyses Med	National Reference Center for Viruses of Respiratory Infections, Institut Pasteur, Paris	Marion Barbet et al
EPI_ISL_2835734	France/IDF-IPP14570/2021	2021-06-09	Europe	France	Labo Analyses Med	National Reference Center for Viruses of Respiratory Infections, Institut Pasteur, Paris	Marion Barbet et al
EPI_ISL_2835735	France/IDF-IPP14571/2021	2021-06-11	Europe	France	Labo Analyses Med	National Reference Center for Viruses of Respiratory Infections, Institut Pasteur, Paris	Marion Barbet et al
EPI_ISL_2835736	France/IDF-IPP14572/2021	2021-06-05	Europe	France	Labo Analyses Med	National Reference Center for Viruses of Respiratory Infections, Institut Pasteur, Paris	Marion Barbet et al
EPI_ISL_2835740	France/IDF-IPP14577/2021	2021-06-22	Europe	France	Hospital	National Reference Center for Viruses of Respiratory Infections, Institut Pasteur, Paris	Marion Barbet et al
EPI_ISL_2835741	France/IDF-IPP14578/2021	2021-06-22	Europe	France	Hospital	National Reference Center for Viruses of Respiratory Infections, Institut Pasteur, Paris	Marion Barbet et al
EPI_ISL_2835744	France/IDF-IPP14586/2021	2021-06-22	Europe	France	Labo Analyses Med	National Reference Center for Viruses of Respiratory Infections, Institut Pasteur, Paris	Marion Barbet et al
EPI_ISL_2835745	France/IDF-IPP14587/2021	2021-06-20	Europe	France	Labo Analyses Med	National Reference Center for Viruses of Respiratory Infections, Institut Pasteur, Paris	Marion Barbet et al
EPI_ISL_2835746	France/IDF-IPP14589/2021	2021-06-18	Europe	France	Labo Analyses Med	National Reference Center for Viruses of Respiratory Infections, Institut Pasteur, Paris	Marion Barbet et al
EPI_ISL_2835748	France/IDF-IPP14593/2021	2021-06-17	Europe	France	Labo Analyses Med	National Reference Center for Viruses of Respiratory Infections, Institut Pasteur, Paris	Marion Barbet et al
EPI_ISL_2835749	France/IDF-IPP14599/2021	2021-06-17	Europe	France	Labo Analyses Med	National Reference Center for Viruses of Respiratory Infections, Institut Pasteur, Paris	Marion Barbet et al
EPI_ISL_2835750	France/IDF-IPP14600/2021	2021-06-17	Europe	France	Labo Analyses Med	National Reference Center for Viruses of Respiratory Infections, Institut Pasteur, Paris	Marion Barbet et al
EPI_ISL_2835752	France/IDF-IPP14603/2021	2021-06-17	Europe	France	Labo Analyses Med	National Reference Center for Viruses of Respiratory Infections, Institut Pasteur, Paris	Marion Barbet et al
EPI_ISL_2835753	France/IDF-IPP14604/2021	2021-06-17	Europe	France	Labo Analyses Med	National Reference Center for Viruses of Respiratory Infections, Institut Pasteur, Paris	Marion Barbet et al
EPI_ISL_2835754	France/IDF-IPP14605/2021	2021-06-17	Europe	France	Labo Analyses Med	National Reference Center for Viruses of Respiratory Infections, Institut Pasteur, Paris	Marion Barbet et al
EPI_ISL_2835755	France/IDF-IPP14606/2021	2021-06-17	Europe	France	Labo Analyses Med	National Reference Center for Viruses of Respiratory Infections, Institut Pasteur, Paris	Marion Barbet et al
EPI_ISL_2835756	France/IDF-IPP14607/2021	2021-06-17	Europe	France	Labo Analyses Med	National Reference Center for Viruses of Respiratory Infections, Institut Pasteur, Paris	Marion Barbet et al
EPI_ISL_2835758	France/IDF-IPP14611/2021	2021-06-17	Europe	France	Labo Analyses Med	National Reference Center for Viruses of Respiratory Infections, Institut Pasteur, Paris	Marion Barbet et al
EPI_ISL_2835759	France/IDF-IPP14618/2021	2021-06-17	Europe	France	Labo Analyses Med	National Reference Center for Viruses of Respiratory Infections, Institut Pasteur, Paris	Marion Barbet et al
EPI_ISL_2835760	France/IDF-IPP14621/2021	2021-06-17	Europe	France	Labo Analyses Med	National Reference Center for Viruses of Respiratory Infections, Institut Pasteur, Paris	Marion Barbet et al
EPI_ISL_2835771	France/IDF-IPP14651/2021	2021-06-22	Europe	France	Labo Analyses Med	National Reference Center for Viruses of Respiratory Infections, Institut Pasteur, Paris	Marion Barbet et al
EPI_ISL_2835772	France/IDF-IPP14652/2021	2021-06-22	Europe	France	Labo Analyses Med	National Reference Center for Viruses of Respiratory Infections, Institut Pasteur, Paris	Marion Barbet et al
EPI_ISL_2835773	France/IDF-IPP14656/2021	2021-06-22	Europe	France	Labo Analyses Med	National Reference Center for Viruses of Respiratory Infections, Institut Pasteur, Paris	Marion Barbet et al
EPI_ISL_2835774	France/IDF-IPP14660/2021	2021-06-22	Europe	France	Labo Analyses Med	National Reference Center for Viruses of Respiratory Infections, Institut Pasteur, Paris	Marion Barbet et al
EPI_ISL_2835775	France/IDF-IPP14661/2021	2021-06-22	Europe	France	Labo Analyses Med	National Reference Center for Viruses of Respiratory Infections, Institut Pasteur, Paris	Marion Barbet et al
EPI_ISL_2835808	France/IDF-IPP14697/2021	2021-06-21	Europe	France	Labo Analyses Med	National Reference Center for Viruses of Respiratory Infections, Institut Pasteur, Paris	Marion Barbet et al
EPI_ISL_2835809	France/IDF-IPP14698/2021	2021-06-21	Europe	France	Labo Analyses Med	National Reference Center for Viruses of Respiratory Infections, Institut Pasteur, Paris	Marion Barbet et al
EPI_ISL_2835810	France/IDF-IPP14699/2021	2021-06-21	Europe	France	Labo Analyses Med	National Reference Center for Viruses of Respiratory Infections, Institut Pasteur, Paris	Marion Barbet et al
EPI_ISL_2835811	France/IDF-IPP14700/2021	2021-06-21	Europe	France	Labo Analyses Med	National Reference Center for Viruses of Respiratory Infections, Institut Pasteur, Paris	Marion Barbet et al
EPI_ISL_2835812	France/IDF-IPP14701/2021	2021-06-22	Europe	France	Labo Analyses Med	National Reference Center for Viruses of Respiratory Infections, Institut Pasteur, Paris	Marion Barbet et al
EPI_ISL_2835813	France/IDF-IPP14702/2021	2021-06-22	Europe	France	Labo Analyses Med	National Reference Center for Viruses of Respiratory Infections, Institut Pasteur, Paris	Marion Barbet et al
EPI_ISL_2835814	France/IDF-IPP14704/2021	2021-06-22	Europe	France	Labo Analyses Med	National Reference Center for Viruses of Respiratory Infections, Institut Pasteur, Paris	Marion Barbet et al
EPI_ISL_2835815	France/IDF-IPP14705/2021	2021-06-22	Europe	France	Labo Analyses Med	National Reference Center for Viruses of Respiratory Infections, Institut Pasteur, Paris	Marion Barbet et al
EPI_ISL_2835817	France/IDF-IPP14709/2021	2021-06-21	Europe	France	Labo Analyses Med	National Reference Center for Viruses of Respiratory Infections, Institut Pasteur, Paris	Marion Barbet et al
EPI_ISL_2835818	France/IDF-IPP14710/2021	2021-06-21	Europe	France	Labo Analyses Med	National Reference Center for Viruses of Respiratory Infections, Institut Pasteur, Paris	Marion Barbet et al
EPI_ISL_2835819	France/IDF-IPP14711/2021	2021-06-21	Europe	France	Labo Analyses Med	National Reference Center for Viruses of Respiratory Infections, Institut Pasteur, Paris	Marion Barbet et al
EPI_ISL_2835820	France/IDF-IPP14712/2021	2021-06-22	Europe	France	Labo Analyses Med	National Reference Center for Viruses of Respiratory Infections, Institut Pasteur, Paris	Marion Barbet et al
EPI_ISL_2835821	France/IDF-IPP14713/2021	2021-06-22	Europe	France	Labo Analyses Med	National Reference Center for Viruses of Respiratory Infections, Institut Pasteur, Paris	Marion Barbet et al
EPI_ISL_2835822	France/IDF-IPP14714/2021	2021-06-22	Europe	France	Labo Analyses Med	National Reference Center for Viruses of Respiratory Infections, Institut Pasteur, Paris	Marion Barbet et al
EPI_ISL_2835823	France/IDF-IPP14715/2021	2021-06-22	Europe	France	Labo Analyses Med	National Reference Center for Viruses of Respiratory Infections, Institut Pasteur, Paris	Marion Barbet et al
EPI_ISL_2835824	France/IDF-IPP14716/2021	2021-06-21	Europe	France	Labo Analyses Med	National Reference Center for Viruses of Respiratory Infections, Institut Pasteur, Paris	Marion Barbet et al
EPI_ISL_2835825	France/IDF-IPP14717/2021	2021-06-22	Europe	France	Labo Analyses Med	National Reference Center for Viruses of Respiratory Infections, Institut Pasteur, Paris	Marion Barbet et al
EPI_ISL_2835826	France/IDF-IPP14718/2021	2021-06-22	Europe	France	Labo Analyses Med	National Reference Center for Viruses of Respiratory Infections, Institut Pasteur, Paris	Marion Barbet et al
EPI_ISL_2835827	France/IDF-IPP14719/2021	2021-06-22	Europe	France	Labo Analyses Med	National Reference Center for Viruses of Respiratory Infections, Institut Pasteur, Paris	Marion Barbet et al
EPI_ISL_2835828	France/IDF-IPP14720/2021	2021-06-21	Europe	France	Labo Analyses Med	National Reference Center for Viruses of Respiratory Infections, Institut Pasteur, Paris	Marion Barbet et al
EPI_ISL_2835829	France/IDF-IPP14721/2021	2021-06-21	Europe	France	Labo Analyses Med	National Reference Center for Viruses of Respiratory Infections, Institut Pasteur, Paris	Marion Barbet et al
EPI_ISL_2835830	France/IDF-IPP14722/2021	2021-06-22	Europe	France	Labo Analyses Med	National Reference Center for Viruses of Respiratory Infections, Institut Pasteur, Paris	Marion Barbet et al
EPI_ISL_2835831	France/IDF-IPP14724/2021	2021-06-22	Europe	France	Labo Analyses Med	National Reference Center for Viruses of Respiratory Infections, Institut Pasteur, Paris	Marion Barbet et al
EPI_ISL_2835832	France/IDF-IPP14726/2021	2021-06-22	Europe	France	Labo Analyses Med	National Reference Center for Viruses of Respiratory Infections, Institut Pasteur, Paris	Marion Barbet et al
EPI_ISL_2835833	France/IDF-IPP14727/2021	2021-06-22	Europe	France	Labo Analyses Med	National Reference Center for Viruses of Respiratory Infections, Institut Pasteur, Paris	Marion Barbet et al
EPI_ISL_2835834	France/IDF-IPP14728/2021	2021-06-12	Europe	France	Hospital	National Reference Center for Viruses of Respiratory Infections, Institut Pasteur, Paris	Marion Barbet et al
EPI_ISL_2835843	France/IDF-IPP14740/2021	2021-06-21	Europe	France	Hospital	National Reference Center for Viruses of Respiratory Infections, Institut Pasteur, Paris	Marion Barbet et al
EPI_ISL_2835844	France/IDF-IPP14741/2021	2021-06-15	Europe	France	Hospital	National Reference Center for Viruses of Respiratory Infections, Institut Pasteur, Paris	Marion Barbet et al
EPI_ISL_2835845	France/IDF-IPP14743/2021	2021-06-18	Europe	France	Hospital	National Reference Center for Viruses of Respiratory Infections, Institut Pasteur, Paris	Marion Barbet et al
EPI_ISL_2835849	France/IDF-IPP14755/2021	2021-06-19	Europe	France	Labo Analyses Med	National Reference Center for Viruses of Respiratory Infections, Institut Pasteur, Paris	Marion Barbet et al
EPI_ISL_2835850	France/IDF-IPP14756/2021	2021-06-19	Europe	France	Labo Analyses Med	National Reference Center for Viruses of Respiratory Infections, Institut Pasteur, Paris	Marion Barbet et al
EPI_ISL_2835851	France/IDF-IPP14761/2021	2021-06-12	Europe	France	Labo Analyses Med	National Reference Center for Viruses of Respiratory Infections, Institut Pasteur, Paris	Marion Barbet et al
EPI_ISL_2835852	France/IDF-IPP14762/2021	2021-06-09	Europe	France	Labo Analyses Med	National Reference Center for Viruses of Respiratory Infections, Institut Pasteur, Paris	Marion Barbet et al
EPI_ISL_2835853	France/IDF-IPP14763/2021	2021-06-05	Europe	France	Labo Analyses Med	National Reference Center for Viruses of Respiratory Infections, Institut Pasteur, Paris	Marion Barbet et al
EPI_ISL_2835854	France/IDF-IPP14764/2021	2021-06-07	Europe	France	Labo Analyses Med	National Reference Center for Viruses of Respiratory Infections, Institut Pasteur, Paris	Marion Barbet et al
EPI_ISL_2835855	France/IDF-IPP14765/2021	2021-06-04	Europe	France	Labo Analyses Med	National Reference Center for Viruses of Respiratory Infections, Institut Pasteur, Paris	Marion Barbet et al
EPI_ISL_2835856	France/IDF-IPP14766/2021	2021-06-07	Europe	France	Labo Analyses Med	National Reference Center for Viruses of Respiratory Infections, Institut Pasteur, Paris	Marion Barbet et al
EPI_ISL_2835857	France/IDF-IPP14767/2021	2021-06-01	Europe	France	Labo Analyses Med	National Reference Center for Viruses of Respiratory Infections, Institut Pasteur, Paris	Marion Barbet et al
EPI_ISL_2835858	France/IDF-IPP14769/2021	2021-06-21	Europe	France	Labo Analyses Med	National Reference Center for Viruses of Respiratory Infections, Institut Pasteur, Paris	Marion Barbet et al
EPI_ISL_2835860	France/IDF-IPP14771/2021	2021-06-21	Europe	France	Labo Analyses Med	National Reference Center for Viruses of Respiratory Infections, Institut Pasteur, Paris	Marion Barbet et al
EPI_ISL_2835861	France/IDF-IPP14772/2021	2021-06-17	Europe	France	Labo Analyses Med	National Reference Center for Viruses of Respiratory Infections, Institut Pasteur, Paris	Marion Barbet et al
EPI_ISL_2835862	France/IDF-IPP14773/2021	2021-06-30	Europe	France	Labo Analyses Med	National Reference Center for Viruses of Respiratory Infections, Institut Pasteur, Paris	Marion Barbet et al
EPI_ISL_2835863	France/IDF-IPP14774/2021	2021-06-21	Europe	France	Labo Analyses Med	National Reference Center for Viruses of Respiratory Infections, Institut Pasteur, Paris	Marion Barbet et al
EPI_ISL_2835864	France/IDF-IPP14775/2021	2021-06-22	Europe	France	Labo Analyses Med	National Reference Center for Viruses of Respiratory Infections, Institut Pasteur, Paris	Marion Barbet et al
EPI_ISL_2835865	France/IDF-IPP14776/2021	2021-06-19	Europe	France	Labo Analyses Med	National Reference Center for Viruses of Respiratory Infections, Institut Pasteur, Paris	Marion Barbet et al
EPI_ISL_2835866	France/IDF-IPP14777/2021	2021-06-21	Europe	France	Labo Analyses Med	National Reference Center for Viruses of Respiratory Infections, Institut Pasteur, Paris	Marion Barbet et al
EPI_ISL_2835867	France/IDF-IPP14778/2021	2021-06-16	Europe	France	Labo Analyses Med	National Reference Center for Viruses of Respiratory Infections, Institut Pasteur, Paris	Marion Barbet et al
EPI_ISL_2835868	France/IDF-IPP14779/2021	2021-06-09	Europe	France	Labo Analyses Med	National Reference Center for Viruses of Respiratory Infections, Institut Pasteur, Paris	Marion Barbet et al
EPI_ISL_2835870	France/IDF-IPP14781/2021	2021-06-18	Europe	France	Labo Analyses Med	National Reference Center for Viruses of Respiratory Infections, Institut Pasteur, Paris	Marion Barbet et al
EPI_ISL_2835871	France/IDF-IPP14782/2021	2021-06-18	Europe	France	Labo Analyses Med	National Reference Center for Viruses of Respiratory Infections, Institut Pasteur, Paris	Marion Barbet et al
EPI_ISL_2835872	France/IDF-IPP14783/2021	2021-06-19	Europe	France	Labo Analyses Med	National Reference Center for Viruses of Respiratory Infections, Institut Pasteur, Paris	Marion Barbet et al
EPI_ISL_2835873	France/IDF-IPP14787/2021	2021-06-18	Europe	France	Labo Analyses Med	National Reference Center for Viruses of Respiratory Infections, Institut Pasteur, Paris	Marion Barbet et al
EPI_ISL_2835874	France/IDF-IPP14791/2021	2021-06-01	Europe	France	Labo Analyses Med	National Reference Center for Viruses of Respiratory Infections, Institut Pasteur, Paris	Marion Barbet et al
EPI_ISL_2835875	France/IDF-IPP14794/2021	2021-06-22	Europe	France	Labo Analyses Med	National Reference Center for Viruses of Respiratory Infections, Institut Pasteur, Paris	Marion Barbet et al
EPI_ISL_2835876	France/IDF-IPP14795/2021	2021-06-18	Europe	France	Labo Analyses Med	National Reference Center for Viruses of Respiratory Infections, Institut Pasteur, Paris	Marion Barbet et al
EPI_ISL_2835898	France/IDF-IPP14828/2021	2021-06-21	Europe	France	Hospital	National Reference Center for Viruses of Respiratory Infections, Institut Pasteur, Paris	Marion Barbet et al
EPI_ISL_2835905	France/IDF-IPP14835/2021	2021-06-20	Europe	France	Hospital	National Reference Center for Viruses of Respiratory Infections, Institut Pasteur, Paris	Marion Barbet et al
EPI_ISL_2835911	France/IDF-IPP14841/2021	2021-06-17	Europe	France	Labo Analyses Med	National Reference Center for Viruses of Respiratory Infections, Institut Pasteur, Paris	Marion Barbet et al
EPI_ISL_2835912	France/IDF-IPP14842/2021	2021-06-20	Europe	France	Labo Analyses Med	National Reference Center for Viruses of Respiratory Infections, Institut Pasteur, Paris	Marion Barbet et al
EPI_ISL_2835913	France/IDF-IPP14844/2021	2021-06-23	Europe	France	Labo Analyses Med	National Reference Center for Viruses of Respiratory Infections, Institut Pasteur, Paris	Marion Barbet et al
EPI_ISL_2931262	France/IDF-IPP14859/2021	2021-06-24	Europe	France	Labo Analyses Med	National Reference Center for Viruses of Respiratory Infections, Institut Pasteur, Paris	Marion Barbet et al
EPI_ISL_2931264	France/IDF-IPP14887/2021	2021-06-29	Europe	France	Hospital	National Reference Center for Viruses of Respiratory Infections, Institut Pasteur, Paris	Marion Barbet et al
EPI_ISL_2931266	France/IDF-IPP14943/2021	2021-06-21	Europe	France	Labo Analyses Med	National Reference Center for Viruses of Respiratory Infections, Institut Pasteur, Paris	Marion Barbet et al
EPI_ISL_2931267	France/IDF-IPP14955/2021	2021-06-28	Europe	France	Labo Analyses Med	National Reference Center for Viruses of Respiratory Infections, Institut Pasteur, Paris	Marion Barbet et al
EPI_ISL_2931268	France/IDF-IPP14959/2021	2021-06-21	Europe	France	Labo Analyses Med	National Reference Center for Viruses of Respiratory Infections, Institut Pasteur, Paris	Marion Barbet et al
EPI_ISL_2931269	France/IDF-IPP14977/2021	2021-06-29	Europe	France	Labo Analyses Med	National Reference Center for Viruses of Respiratory Infections, Institut Pasteur, Paris	Marion Barbet et al
EPI_ISL_2931271	France/IDF-IPP15028/2021	2021-06-29	Europe	France	Labo Analyses Med	National Reference Center for Viruses of Respiratory Infections, Institut Pasteur, Paris	Marion Barbet et al
EPI_ISL_3031656	France/IDF-IPP15250/2021	2021-07-04	Europe	France	Hospital	National Reference Center for Viruses of Respiratory Infections, Institut Pasteur, Paris	Marion Barbet et al
EPI_ISL_3031657	France/IDF-IPP15251/2021	2021-07-01	Europe	France	Hospital	National Reference Center for Viruses of Respiratory Infections, Institut Pasteur, Paris	Marion Barbet et al
EPI_ISL_3031658	France/IDF-IPP15252/2021	2021-07-01	Europe	France	Hospital	National Reference Center for Viruses of Respiratory Infections, Institut Pasteur, Paris	Marion Barbet et al
EPI_ISL_3031659	France/IDF-IPP15253/2021	2021-07-02	Europe	France	Hospital	National Reference Center for Viruses of Respiratory Infections, Institut Pasteur, Paris	Marion Barbet et al
EPI_ISL_3031679	France/IDF-IPP15275/2021	2021-07-02	Europe	France	Labo Analyses Med	National Reference Center for Viruses of Respiratory Infections, Institut Pasteur, Paris	Marion Barbet et al
EPI_ISL_3031680	France/IDF-IPP15277/2021	2021-07-02	Europe	France	Labo Analyses Med	National Reference Center for Viruses of Respiratory Infections, Institut Pasteur, Paris	Marion Barbet et al
EPI_ISL_3031681	France/IDF-IPP15278/2021	2021-07-05	Europe	France	Hospital	National Reference Center for Viruses of Respiratory Infections, Institut Pasteur, Paris	Marion Barbet et al
EPI_ISL_3031682	France/IDF-IPP15279/2021	2021-07-06	Europe	France	Hospital	National Reference Center for Viruses of Respiratory Infections, Institut Pasteur, Paris	Marion Barbet et al
EPI_ISL_3031683	France/IDF-IPP15280/2021	2021-07-06	Europe	France	Hospital	National Reference Center for Viruses of Respiratory Infections, Institut Pasteur, Paris	Marion Barbet et al
EPI_ISL_3031685	France/IDF-IPP15282/2021	2021-07-05	Europe	France	Hospital	National Reference Center for Viruses of Respiratory Infections, Institut Pasteur, Paris	Marion Barbet et al
EPI_ISL_3031686	France/IDF-IPP15283/2021	2021-07-06	Europe	France	Armies	National Reference Center for Viruses of Respiratory Infections, Institut Pasteur, Paris	Marion Barbet et al
EPI_ISL_3031687	France/IDF-IPP15284/2021	2021-07-05	Europe	France	Armies	National Reference Center for Viruses of Respiratory Infections, Institut Pasteur, Paris	Marion Barbet et al
EPI_ISL_3031688	France/IDF-IPP15285/2021	2021-07-04	Europe	France	Hospital	National Reference Center for Viruses of Respiratory Infections, Institut Pasteur, Paris	Marion Barbet et al
EPI_ISL_3031698	France/IDF-IPP15299/2021	2021-07-05	Europe	France	Hospital	National Reference Center for Viruses of Respiratory Infections, Institut Pasteur, Paris	Marion Barbet et al
EPI_ISL_3031740	France/IDF-IPP15357/2021	2021-07-06	Europe	France	Labo Analyses Med	National Reference Center for Viruses of Respiratory Infections, Institut Pasteur, Paris	Marion Barbet et al
EPI_ISL_3031741	France/IDF-IPP15359/2021	2021-07-06	Europe	France	Labo Analyses Med	National Reference Center for Viruses of Respiratory Infections, Institut Pasteur, Paris	Marion Barbet et al
EPI_ISL_3031743	France/IDF-IPP15362/2021	2021-07-06	Europe	France	Labo Analyses Med	National Reference Center for Viruses of Respiratory Infections, Institut Pasteur, Paris	Marion Barbet et al
EPI_ISL_3031744	France/IDF-IPP15365/2021	2021-07-06	Europe	France	Labo Analyses Med	National Reference Center for Viruses of Respiratory Infections, Institut Pasteur, Paris	Marion Barbet et al
EPI_ISL_3031745	France/IDF-IPP15366/2021	2021-07-06	Europe	France	Labo Analyses Med	National Reference Center for Viruses of Respiratory Infections, Institut Pasteur, Paris	Marion Barbet et al
EPI_ISL_3031746	France/IDF-IPP15367/2021	2021-07-06	Europe	France	Labo Analyses Med	National Reference Center for Viruses of Respiratory Infections, Institut Pasteur, Paris	Marion Barbet et al
EPI_ISL_3031747	France/IDF-IPP15369/2021	2021-07-06	Europe	France	Labo Analyses Med	National Reference Center for Viruses of Respiratory Infections, Institut Pasteur, Paris	Marion Barbet et al
EPI_ISL_3031748	France/IDF-IPP15370/2021	2021-07-06	Europe	France	Labo Analyses Med	National Reference Center for Viruses of Respiratory Infections, Institut Pasteur, Paris	Marion Barbet et al
EPI_ISL_3031749	France/IDF-IPP15371/2021	2021-07-06	Europe	France	Labo Analyses Med	National Reference Center for Viruses of Respiratory Infections, Institut Pasteur, Paris	Marion Barbet et al
EPI_ISL_3031750	France/IDF-IPP15372/2021	2021-07-06	Europe	France	Labo Analyses Med	National Reference Center for Viruses of Respiratory Infections, Institut Pasteur, Paris	Marion Barbet et al
EPI_ISL_3031751	France/IDF-IPP15373/2021	2021-07-06	Europe	France	Labo Analyses Med	National Reference Center for Viruses of Respiratory Infections, Institut Pasteur, Paris	Marion Barbet et al
EPI_ISL_3031752	France/IDF-IPP15377/2021	2021-07-06	Europe	France	Labo Analyses Med	National Reference Center for Viruses of Respiratory Infections, Institut Pasteur, Paris	Marion Barbet et al
EPI_ISL_3031781	France/IDF-IPP15378/2021	2021-07-06	Europe	France	Labo Analyses Med	National Reference Center for Viruses of Respiratory Infections, Institut Pasteur, Paris	Marion Barbet et al
EPI_ISL_3031782	France/IDF-IPP15381/2021	2021-07-06	Europe	France	Labo Analyses Med	National Reference Center for Viruses of Respiratory Infections, Institut Pasteur, Paris	Marion Barbet et al
EPI_ISL_3031783	France/IDF-IPP15382/2021	2021-07-06	Europe	France	Labo Analyses Med	National Reference Center for Viruses of Respiratory Infections, Institut Pasteur, Paris	Marion Barbet et al
EPI_ISL_3031785	France/IDF-IPP15385/2021	2021-07-07	Europe	France	Labo Analyses Med	National Reference Center for Viruses of Respiratory Infections, Institut Pasteur, Paris	Marion Barbet et al
EPI_ISL_3031786	France/IDF-IPP15386/2021	2021-07-06	Europe	France	Labo Analyses Med	National Reference Center for Viruses of Respiratory Infections, Institut Pasteur, Paris	Marion Barbet et al
EPI_ISL_3031787	France/IDF-IPP15387/2021	2021-07-06	Europe	France	Labo Analyses Med	National Reference Center for Viruses of Respiratory Infections, Institut Pasteur, Paris	Marion Barbet et al
EPI_ISL_3031788	France/IDF-IPP15388/2021	2021-07-06	Europe	France	Labo Analyses Med	National Reference Center for Viruses of Respiratory Infections, Institut Pasteur, Paris	Marion Barbet et al
EPI_ISL_3031789	France/IDF-IPP15389/2021	2021-07-06	Europe	France	Labo Analyses Med	National Reference Center for Viruses of Respiratory Infections, Institut Pasteur, Paris	Marion Barbet et al
EPI_ISL_3031790	France/IDF-IPP15390/2021	2021-07-06	Europe	France	Hospital	National Reference Center for Viruses of Respiratory Infections, Institut Pasteur, Paris	Marion Barbet et al
EPI_ISL_3031792	France/IDF-IPP15392/2021	2021-07-02	Europe	France	Hospital	National Reference Center for Viruses of Respiratory Infections, Institut Pasteur, Paris	Marion Barbet et al
EPI_ISL_3031793	France/IDF-IPP15393/2021	2021-07-01	Europe	France	Hospital	National Reference Center for Viruses of Respiratory Infections, Institut Pasteur, Paris	Marion Barbet et al
EPI_ISL_3031794	France/IDF-IPP15394/2021	2021-07-01	Europe	France	Hospital	National Reference Center for Viruses of Respiratory Infections, Institut Pasteur, Paris	Marion Barbet et al
EPI_ISL_3031809	France/IDF-IPP15412/2021	2021-07-06	Europe	France	Labo Analyses Med	National Reference Center for Viruses of Respiratory Infections, Institut Pasteur, Paris	Marion Barbet et al
EPI_ISL_3031810	France/IDF-IPP15413/2021	2021-07-06	Europe	France	Labo Analyses Med	National Reference Center for Viruses of Respiratory Infections, Institut Pasteur, Paris	Marion Barbet et al
EPI_ISL_3031811	France/IDF-IPP15414/2021	2021-07-06	Europe	France	Labo Analyses Med	National Reference Center for Viruses of Respiratory Infections, Institut Pasteur, Paris	Marion Barbet et al
EPI_ISL_3031812	France/IDF-IPP15415/2021	2021-07-06	Europe	France	Labo Analyses Med	National Reference Center for Viruses of Respiratory Infections, Institut Pasteur, Paris	Marion Barbet et al
EPI_ISL_3031813	France/IDF-IPP15416/2021	2021-07-06	Europe	France	Labo Analyses Med	National Reference Center for Viruses of Respiratory Infections, Institut Pasteur, Paris	Marion Barbet et al
EPI_ISL_3031814	France/IDF-IPP15417/2021	2021-07-06	Europe	France	Labo Analyses Med	National Reference Center for Viruses of Respiratory Infections, Institut Pasteur, Paris	Marion Barbet et al
EPI_ISL_3031815	France/IDF-IPP15418/2021	2021-07-06	Europe	France	Labo Analyses Med	National Reference Center for Viruses of Respiratory Infections, Institut Pasteur, Paris	Marion Barbet et al
EPI_ISL_3031816	France/IDF-IPP15419/2021	2021-07-06	Europe	France	Labo Analyses Med	National Reference Center for Viruses of Respiratory Infections, Institut Pasteur, Paris	Marion Barbet et al
EPI_ISL_3031817	France/IDF-IPP15420/2021	2021-07-06	Europe	France	Labo Analyses Med	National Reference Center for Viruses of Respiratory Infections, Institut Pasteur, Paris	Marion Barbet et al
EPI_ISL_3031834	France/IDF-IPP15438/2021	2021-07-06	Europe	France	Labo Analyses Med	National Reference Center for Viruses of Respiratory Infections, Institut Pasteur, Paris	Marion Barbet et al
EPI_ISL_3031835	France/IDF-IPP15439/2021	2021-07-06	Europe	France	Labo Analyses Med	National Reference Center for Viruses of Respiratory Infections, Institut Pasteur, Paris	Marion Barbet et al
EPI_ISL_3031836	France/IDF-IPP15440/2021	2021-07-06	Europe	France	Labo Analyses Med	National Reference Center for Viruses of Respiratory Infections, Institut Pasteur, Paris	Marion Barbet et al
EPI_ISL_3031837	France/IDF-IPP15441/2021	2021-07-06	Europe	France	Labo Analyses Med	National Reference Center for Viruses of Respiratory Infections, Institut Pasteur, Paris	Marion Barbet et al
EPI_ISL_3031838	France/IDF-IPP15442/2021	2021-07-06	Europe	France	Labo Analyses Med	National Reference Center for Viruses of Respiratory Infections, Institut Pasteur, Paris	Marion Barbet et al
EPI_ISL_3031839	France/IDF-IPP15443/2021	2021-07-06	Europe	France	Labo Analyses Med	National Reference Center for Viruses of Respiratory Infections, Institut Pasteur, Paris	Marion Barbet et al
EPI_ISL_3031840	France/IDF-IPP15444/2021	2021-07-06	Europe	France	Labo Analyses Med	National Reference Center for Viruses of Respiratory Infections, Institut Pasteur, Paris	Marion Barbet et al
EPI_ISL_3031841	France/IDF-IPP15445/2021	2021-07-06	Europe	France	Labo Analyses Med	National Reference Center for Viruses of Respiratory Infections, Institut Pasteur, Paris	Marion Barbet et al
EPI_ISL_3031842	France/IDF-IPP15446/2021	2021-07-06	Europe	France	Labo Analyses Med	National Reference Center for Viruses of Respiratory Infections, Institut Pasteur, Paris	Marion Barbet et al
EPI_ISL_3031843	France/IDF-IPP15447/2021	2021-07-06	Europe	France	Labo Analyses Med	National Reference Center for Viruses of Respiratory Infections, Institut Pasteur, Paris	Marion Barbet et al
EPI_ISL_3031844	France/IDF-IPP15448/2021	2021-07-06	Europe	France	Labo Analyses Med	National Reference Center for Viruses of Respiratory Infections, Institut Pasteur, Paris	Marion Barbet et al
EPI_ISL_3031845	France/IDF-IPP15449/2021	2021-07-06	Europe	France	Labo Analyses Med	National Reference Center for Viruses of Respiratory Infections, Institut Pasteur, Paris	Marion Barbet et al
EPI_ISL_3031846	France/IDF-IPP15450/2021	2021-07-05	Europe	France	Labo Analyses Med	National Reference Center for Viruses of Respiratory Infections, Institut Pasteur, Paris	Marion Barbet et al
EPI_ISL_3031847	France/IDF-IPP15451/2021	2021-07-05	Europe	France	Labo Analyses Med	National Reference Center for Viruses of Respiratory Infections, Institut Pasteur, Paris	Marion Barbet et al
EPI_ISL_3031848	France/IDF-IPP15452/2021	2021-07-06	Europe	France	Labo Analyses Med	National Reference Center for Viruses of Respiratory Infections, Institut Pasteur, Paris	Marion Barbet et al
EPI_ISL_3031849	France/IDF-IPP15453/2021	2021-07-06	Europe	France	Labo Analyses Med	National Reference Center for Viruses of Respiratory Infections, Institut Pasteur, Paris	Marion Barbet et al
EPI_ISL_3031850	France/IDF-IPP15454/2021	2021-07-06	Europe	France	Labo Analyses Med	National Reference Center for Viruses of Respiratory Infections, Institut Pasteur, Paris	Marion Barbet et al
EPI_ISL_3031851	France/IDF-IPP15455/2021	2021-07-06	Europe	France	Labo Analyses Med	National Reference Center for Viruses of Respiratory Infections, Institut Pasteur, Paris	Marion Barbet et al
EPI_ISL_3031852	France/IDF-IPP15456/2021	2021-07-06	Europe	France	Labo Analyses Med	National Reference Center for Viruses of Respiratory Infections, Institut Pasteur, Paris	Marion Barbet et al
EPI_ISL_3031853	France/IDF-IPP15457/2021	2021-07-06	Europe	France	Labo Analyses Med	National Reference Center for Viruses of Respiratory Infections, Institut Pasteur, Paris	Marion Barbet et al
EPI_ISL_3031854	France/IDF-IPP15458/2021	2021-07-06	Europe	France	Labo Analyses Med	National Reference Center for Viruses of Respiratory Infections, Institut Pasteur, Paris	Marion Barbet et al
EPI_ISL_3031855	France/IDF-IPP15459/2021	2021-07-06	Europe	France	Labo Analyses Med	National Reference Center for Viruses of Respiratory Infections, Institut Pasteur, Paris	Marion Barbet et al
EPI_ISL_3031856	France/IDF-IPP15460/2021	2021-07-06	Europe	France	Labo Analyses Med	National Reference Center for Viruses of Respiratory Infections, Institut Pasteur, Paris	Marion Barbet et al
EPI_ISL_3031857	France/IDF-IPP15461/2021	2021-07-06	Europe	France	Labo Analyses Med	National Reference Center for Viruses of Respiratory Infections, Institut Pasteur, Paris	Marion Barbet et al
EPI_ISL_3031858	France/IDF-IPP15462/2021	2021-07-06	Europe	France	Labo Analyses Med	National Reference Center for Viruses of Respiratory Infections, Institut Pasteur, Paris	Marion Barbet et al
EPI_ISL_3031859	France/IDF-IPP15463/2021	2021-07-06	Europe	France	Labo Analyses Med	National Reference Center for Viruses of Respiratory Infections, Institut Pasteur, Paris	Marion Barbet et al
EPI_ISL_3031860	France/IDF-IPP15464/2021	2021-07-06	Europe	France	Labo Analyses Med	National Reference Center for Viruses of Respiratory Infections, Institut Pasteur, Paris	Marion Barbet et al
EPI_ISL_3031861	France/IDF-IPP15465/2021	2021-07-06	Europe	France	Labo Analyses Med	National Reference Center for Viruses of Respiratory Infections, Institut Pasteur, Paris	Marion Barbet et al
EPI_ISL_3031862	France/IDF-IPP15466/2021	2021-07-06	Europe	France	Labo Analyses Med	National Reference Center for Viruses of Respiratory Infections, Institut Pasteur, Paris	Marion Barbet et al
EPI_ISL_3031863	France/IDF-IPP15467/2021	2021-07-06	Europe	France	Labo Analyses Med	National Reference Center for Viruses of Respiratory Infections, Institut Pasteur, Paris	Marion Barbet et al
EPI_ISL_3031864	France/IDF-IPP15468/2021	2021-07-06	Europe	France	Labo Analyses Med	National Reference Center for Viruses of Respiratory Infections, Institut Pasteur, Paris	Marion Barbet et al
EPI_ISL_3031865	France/IDF-IPP15469/2021	2021-07-06	Europe	France	Labo Analyses Med	National Reference Center for Viruses of Respiratory Infections, Institut Pasteur, Paris	Marion Barbet et al
EPI_ISL_3031866	France/IDF-IPP15470/2021	2021-07-06	Europe	France	Labo Analyses Med	National Reference Center for Viruses of Respiratory Infections, Institut Pasteur, Paris	Marion Barbet et al
EPI_ISL_3031867	France/IDF-IPP15471/2021	2021-07-05	Europe	France	Labo Analyses Med	National Reference Center for Viruses of Respiratory Infections, Institut Pasteur, Paris	Marion Barbet et al
EPI_ISL_3031868	France/IDF-IPP15472/2021	2021-07-06	Europe	France	Labo Analyses Med	National Reference Center for Viruses of Respiratory Infections, Institut Pasteur, Paris	Marion Barbet et al
EPI_ISL_3031869	France/IDF-IPP15473/2021	2021-07-06	Europe	France	Labo Analyses Med	National Reference Center for Viruses of Respiratory Infections, Institut Pasteur, Paris	Marion Barbet et al
EPI_ISL_3031870	France/IDF-IPP15474/2021	2021-07-06	Europe	France	Labo Analyses Med	National Reference Center for Viruses of Respiratory Infections, Institut Pasteur, Paris	Marion Barbet et al
EPI_ISL_3031871	France/IDF-IPP15475/2021	2021-07-06	Europe	France	Labo Analyses Med	National Reference Center for Viruses of Respiratory Infections, Institut Pasteur, Paris	Marion Barbet et al
EPI_ISL_3031872	France/IDF-IPP15476/2021	2021-07-06	Europe	France	Labo Analyses Med	National Reference Center for Viruses of Respiratory Infections, Institut Pasteur, Paris	Marion Barbet et al
EPI_ISL_3031873	France/IDF-IPP15477/2021	2021-07-06	Europe	France	Labo Analyses Med	National Reference Center for Viruses of Respiratory Infections, Institut Pasteur, Paris	Marion Barbet et al
EPI_ISL_3061665	France/IDF-IPP15478/2021	2021-07-06	Europe	France	Labo Analyses Med	National Reference Center for Viruses of Respiratory Infections, Institut Pasteur, Paris	Marion Barbet et al
EPI_ISL_3031874	France/IDF-IPP15479/2021	2021-07-06	Europe	France	Labo Analyses Med	National Reference Center for Viruses of Respiratory Infections, Institut Pasteur, Paris	Marion Barbet et al
EPI_ISL_3031875	France/IDF-IPP15480/2021	2021-07-06	Europe	France	Labo Analyses Med	National Reference Center for Viruses of Respiratory Infections, Institut Pasteur, Paris	Marion Barbet et al
EPI_ISL_3031876	France/IDF-IPP15481/2021	2021-07-06	Europe	France	Labo Analyses Med	National Reference Center for Viruses of Respiratory Infections, Institut Pasteur, Paris	Marion Barbet et al
EPI_ISL_3031877	France/IDF-IPP15482/2021	2021-07-06	Europe	France	Labo Analyses Med	National Reference Center for Viruses of Respiratory Infections, Institut Pasteur, Paris	Marion Barbet et al
EPI_ISL_3031878	France/IDF-IPP15483/2021	2021-07-06	Europe	France	Labo Analyses Med	National Reference Center for Viruses of Respiratory Infections, Institut Pasteur, Paris	Marion Barbet et al
EPI_ISL_3061666	France/IDF-IPP15485/2021	2021-07-06	Europe	France	Labo Analyses Med	National Reference Center for Viruses of Respiratory Infections, Institut Pasteur, Paris	Marion Barbet et al
EPI_ISL_3061667	France/IDF-IPP15486/2021	2021-07-06	Europe	France	Labo Analyses Med	National Reference Center for Viruses of Respiratory Infections, Institut Pasteur, Paris	Marion Barbet et al
EPI_ISL_3061668	France/IDF-IPP15487/2021	2021-07-06	Europe	France	Labo Analyses Med	National Reference Center for Viruses of Respiratory Infections, Institut Pasteur, Paris	Marion Barbet et al
EPI_ISL_3031879	France/IDF-IPP15488/2021	2021-07-06	Europe	France	Labo Analyses Med	National Reference Center for Viruses of Respiratory Infections, Institut Pasteur, Paris	Marion Barbet et al
EPI_ISL_3031880	France/IDF-IPP15489/2021	2021-07-06	Europe	France	Labo Analyses Med	National Reference Center for Viruses of Respiratory Infections, Institut Pasteur, Paris	Marion Barbet et al
EPI_ISL_3031881	France/IDF-IPP15490/2021	2021-07-06	Europe	France	Labo Analyses Med	National Reference Center for Viruses of Respiratory Infections, Institut Pasteur, Paris	Marion Barbet et al
EPI_ISL_3031882	France/IDF-IPP15491/2021	2021-07-06	Europe	France	Labo Analyses Med	National Reference Center for Viruses of Respiratory Infections, Institut Pasteur, Paris	Marion Barbet et al
EPI_ISL_3031883	France/IDF-IPP15492/2021	2021-07-06	Europe	France	Labo Analyses Med	National Reference Center for Viruses of Respiratory Infections, Institut Pasteur, Paris	Marion Barbet et al
EPI_ISL_3031884	France/IDF-IPP15493/2021	2021-07-06	Europe	France	Labo Analyses Med	National Reference Center for Viruses of Respiratory Infections, Institut Pasteur, Paris	Marion Barbet et al
EPI_ISL_3031885	France/IDF-IPP15495/2021	2021-07-06	Europe	France	Labo Analyses Med	National Reference Center for Viruses of Respiratory Infections, Institut Pasteur, Paris	Marion Barbet et al
EPI_ISL_3031886	France/IDF-IPP15496/2021	2021-07-06	Europe	France	Labo Analyses Med	National Reference Center for Viruses of Respiratory Infections, Institut Pasteur, Paris	Marion Barbet et al
EPI_ISL_3031887	France/IDF-IPP15497/2021	2021-07-07	Europe	France	Labo Analyses Med	National Reference Center for Viruses of Respiratory Infections, Institut Pasteur, Paris	Marion Barbet et al
EPI_ISL_3031888	France/IDF-IPP15498/2021	2021-07-06	Europe	France	Hospital	National Reference Center for Viruses of Respiratory Infections, Institut Pasteur, Paris	Marion Barbet et al
EPI_ISL_3031894	France/IDF-IPP15504/2021	2021-07-07	Europe	France	Labo Analyses Med	National Reference Center for Viruses of Respiratory Infections, Institut Pasteur, Paris	Marion Barbet et al
EPI_ISL_3031895	France/IDF-IPP15505/2021	2021-07-07	Europe	France	Labo Analyses Med	National Reference Center for Viruses of Respiratory Infections, Institut Pasteur, Paris	Marion Barbet et al
EPI_ISL_3031896	France/IDF-IPP15507/2021	2021-07-07	Europe	France	Labo Analyses Med	National Reference Center for Viruses of Respiratory Infections, Institut Pasteur, Paris	Marion Barbet et al
EPI_ISL_3031897	France/IDF-IPP15509/2021	2021-07-07	Europe	France	Labo Analyses Med	National Reference Center for Viruses of Respiratory Infections, Institut Pasteur, Paris	Marion Barbet et al
EPI_ISL_3031898	France/IDF-IPP15516/2021	2021-07-07	Europe	France	Labo Analyses Med	National Reference Center for Viruses of Respiratory Infections, Institut Pasteur, Paris	Marion Barbet et al
EPI_ISL_3031899	France/IDF-IPP15517/2021	2021-07-07	Europe	France	Labo Analyses Med	National Reference Center for Viruses of Respiratory Infections, Institut Pasteur, Paris	Marion Barbet et al
EPI_ISL_3031900	France/IDF-IPP15519/2021	2021-07-07	Europe	France	Labo Analyses Med	National Reference Center for Viruses of Respiratory Infections, Institut Pasteur, Paris	Marion Barbet et al
EPI_ISL_3058205	France/IDF-IPP15568/2021	2021-07-06	Europe	France	Labo Analyses Med	National Reference Center for Viruses of Respiratory Infections, Institut Pasteur, Paris	Marion Barbet et al
EPI_ISL_3058206	France/IDF-IPP15569/2021	2021-07-06	Europe	France	Labo Analyses Med	National Reference Center for Viruses of Respiratory Infections, Institut Pasteur, Paris	Marion Barbet et al
EPI_ISL_3058207	France/IDF-IPP15570/2021	2021-07-06	Europe	France	Labo Analyses Med	National Reference Center for Viruses of Respiratory Infections, Institut Pasteur, Paris	Marion Barbet et al
EPI_ISL_3058208	France/IDF-IPP15571/2021	2021-07-06	Europe	France	Labo Analyses Med	National Reference Center for Viruses of Respiratory Infections, Institut Pasteur, Paris	Marion Barbet et al
EPI_ISL_3058209	France/IDF-IPP15573/2021	2021-07-03	Europe	France	Labo Analyses Med	National Reference Center for Viruses of Respiratory Infections, Institut Pasteur, Paris	Marion Barbet et al
EPI_ISL_3058210	France/IDF-IPP15574/2021	2021-07-05	Europe	France	Labo Analyses Med	National Reference Center for Viruses of Respiratory Infections, Institut Pasteur, Paris	Marion Barbet et al
EPI_ISL_3058211	France/IDF-IPP15575/2021	2021-07-05	Europe	France	Labo Analyses Med	National Reference Center for Viruses of Respiratory Infections, Institut Pasteur, Paris	Marion Barbet et al
EPI_ISL_3154902	France/IDF-IPP15589/2021	2021-04-27	Europe	France	Hospital	National Reference Center for Viruses of Respiratory Infections, Institut Pasteur, Paris	Marion Barbet et al
EPI_ISL_3154903	France/IDF-IPP15590/2021	2021-07-09	Europe	France	Hospital	National Reference Center for Viruses of Respiratory Infections, Institut Pasteur, Paris	Marion Barbet et al
EPI_ISL_3058219	France/IDF-IPP15592/2021	2021-07-06	Europe	France	Hospital	National Reference Center for Viruses of Respiratory Infections, Institut Pasteur, Paris	Marion Barbet et al
EPI_ISL_3058220	France/IDF-IPP15593/2021	2021-07-06	Europe	France	Hospital	National Reference Center for Viruses of Respiratory Infections, Institut Pasteur, Paris	Marion Barbet et al
EPI_ISL_3058221	France/IDF-IPP15594/2021	2021-07-07	Europe	France	Hospital	National Reference Center for Viruses of Respiratory Infections, Institut Pasteur, Paris	Marion Barbet et al
EPI_ISL_3058222	France/IDF-IPP15595/2021	2021-07-07	Europe	France	Hospital	National Reference Center for Viruses of Respiratory Infections, Institut Pasteur, Paris	Marion Barbet et al
EPI_ISL_3058223	France/IDF-IPP15596/2021	2021-07-07	Europe	France	Hospital	National Reference Center for Viruses of Respiratory Infections, Institut Pasteur, Paris	Marion Barbet et al
EPI_ISL_3058224	France/IDF-IPP15597/2021	2021-07-07	Europe	France	Hospital	National Reference Center for Viruses of Respiratory Infections, Institut Pasteur, Paris	Marion Barbet et al
EPI_ISL_3058225	France/IDF-IPP15598/2021	2021-07-07	Europe	France	Hospital	National Reference Center for Viruses of Respiratory Infections, Institut Pasteur, Paris	Marion Barbet et al
EPI_ISL_3058227	France/IDF-IPP15600/2021	2021-07-07	Europe	France	Hospital	National Reference Center for Viruses of Respiratory Infections, Institut Pasteur, Paris	Marion Barbet et al
EPI_ISL_3058228	France/IDF-IPP15603/2021	2021-07-08	Europe	France	Hospital	National Reference Center for Viruses of Respiratory Infections, Institut Pasteur, Paris	Marion Barbet et al
EPI_ISL_3058229	France/IDF-IPP15605/2021	2021-07-08	Europe	France	Hospital	National Reference Center for Viruses of Respiratory Infections, Institut Pasteur, Paris	Marion Barbet et al
EPI_ISL_3058230	France/IDF-IPP15606/2021	2021-07-08	Europe	France	Hospital	National Reference Center for Viruses of Respiratory Infections, Institut Pasteur, Paris	Marion Barbet et al
EPI_ISL_3058232	France/IDF-IPP15608/2021	2021-07-08	Europe	France	Hospital	National Reference Center for Viruses of Respiratory Infections, Institut Pasteur, Paris	Marion Barbet et al
EPI_ISL_3058233	France/IDF-IPP15609/2021	2021-07-07	Europe	France	Hospital	National Reference Center for Viruses of Respiratory Infections, Institut Pasteur, Paris	Marion Barbet et al
EPI_ISL_3058234	France/IDF-IPP15610/2021	2021-07-07	Europe	France	Hospital	National Reference Center for Viruses of Respiratory Infections, Institut Pasteur, Paris	Marion Barbet et al
EPI_ISL_3058235	France/IDF-IPP15611/2021	2021-07-07	Europe	France	Hospital	National Reference Center for Viruses of Respiratory Infections, Institut Pasteur, Paris	Marion Barbet et al
EPI_ISL_3058236	France/IDF-IPP15612/2021	2021-07-07	Europe	France	Hospital	National Reference Center for Viruses of Respiratory Infections, Institut Pasteur, Paris	Marion Barbet et al
EPI_ISL_3058240	France/IDF-IPP15800/2021	2021-07-06	Europe	France	Hospital	National Reference Center for Viruses of Respiratory Infections, Institut Pasteur, Paris	Marion Barbet et al
EPI_ISL_3153412	France/IDF-IPP15916/2021	2021-07-07	Europe	France	Hospital	National Reference Center for Viruses of Respiratory Infections, Institut Pasteur, Paris	Marion Barbet et al
EPI_ISL_3153413	France/IDF-IPP15917/2021	2021-07-07	Europe	France	Hospital	National Reference Center for Viruses of Respiratory Infections, Institut Pasteur, Paris	Marion Barbet et al
EPI_ISL_3153414	France/IDF-IPP15919/2021	2021-07-08	Europe	France	Hospital	National Reference Center for Viruses of Respiratory Infections, Institut Pasteur, Paris	Marion Barbet et al
EPI_ISL_3153415	France/IDF-IPP15920/2021	2021-07-09	Europe	France	Hospital	National Reference Center for Viruses of Respiratory Infections, Institut Pasteur, Paris	Marion Barbet et al
EPI_ISL_3153416	France/IDF-IPP15921/2021	2021-07-11	Europe	France	Hospital	National Reference Center for Viruses of Respiratory Infections, Institut Pasteur, Paris	Marion Barbet et al
EPI_ISL_3153376	France/IDF-IPP15922/2021	2021-07-09	Europe	France	Hospital	National Reference Center for Viruses of Respiratory Infections, Institut Pasteur, Paris	Marion Barbet et al
EPI_ISL_3153354	France/IDF-IPP15923/2021	2021-07-01	Europe	France	Hospital	National Reference Center for Viruses of Respiratory Infections, Institut Pasteur, Paris	Marion Barbet et al
EPI_ISL_3153420	France/IDF-IPP15929/2021	2021-07-12	Europe	France	Hospital	National Reference Center for Viruses of Respiratory Infections, Institut Pasteur, Paris	Marion Barbet et al
EPI_ISL_3153421	France/IDF-IPP15930/2021	2021-07-12	Europe	France	Hospital	National Reference Center for Viruses of Respiratory Infections, Institut Pasteur, Paris	Marion Barbet et al
EPI_ISL_3153422	France/IDF-IPP15931/2021	2021-07-13	Europe	France	Hospital	National Reference Center for Viruses of Respiratory Infections, Institut Pasteur, Paris	Marion Barbet et al
EPI_ISL_3153423	France/IDF-IPP15934/2021	2021-07-05	Europe	France	Labo Analyses Med	National Reference Center for Viruses of Respiratory Infections, Institut Pasteur, Paris	Marion Barbet et al
EPI_ISL_3153384	France/IDF-IPP15935/2021	2021-07-05	Europe	France	Labo Analyses Med	National Reference Center for Viruses of Respiratory Infections, Institut Pasteur, Paris	Marion Barbet et al
EPI_ISL_3153369	France/IDF-IPP15936/2021	2021-07-05	Europe	France	Labo Analyses Med	National Reference Center for Viruses of Respiratory Infections, Institut Pasteur, Paris	Marion Barbet et al
EPI_ISL_3153377	France/IDF-IPP15937/2021	2021-07-05	Europe	France	Labo Analyses Med	National Reference Center for Viruses of Respiratory Infections, Institut Pasteur, Paris	Marion Barbet et al
EPI_ISL_3153424	France/IDF-IPP15938/2021	2021-07-05	Europe	France	Labo Analyses Med	National Reference Center for Viruses of Respiratory Infections, Institut Pasteur, Paris	Marion Barbet et al
EPI_ISL_3153425	France/IDF-IPP15939/2021	2021-07-07	Europe	France	Labo Analyses Med	National Reference Center for Viruses of Respiratory Infections, Institut Pasteur, Paris	Marion Barbet et al
EPI_ISL_3246049	France/IDF-IPP15940/2021	2021-07-08	Europe	France	Labo Analyses Med	National Reference Center for Viruses of Respiratory Infections, Institut Pasteur, Paris	Marion Barbet et al
EPI_ISL_3153365	France/IDF-IPP15941/2021	2021-07-08	Europe	France	Labo Analyses Med	National Reference Center for Viruses of Respiratory Infections, Institut Pasteur, Paris	Marion Barbet et al
EPI_ISL_3153426	France/IDF-IPP15942/2021	2021-07-02	Europe	France	Labo Analyses Med	National Reference Center for Viruses of Respiratory Infections, Institut Pasteur, Paris	Marion Barbet et al
EPI_ISL_3153350	France/IDF-IPP15943/2021	2021-07-08	Europe	France	Labo Analyses Med	National Reference Center for Viruses of Respiratory Infections, Institut Pasteur, Paris	Marion Barbet et al
EPI_ISL_3153427	France/IDF-IPP15944/2021	2021-07-08	Europe	France	Labo Analyses Med	National Reference Center for Viruses of Respiratory Infections, Institut Pasteur, Paris	Marion Barbet et al
EPI_ISL_3153378	France/IDF-IPP15945/2021	2021-07-07	Europe	France	Labo Analyses Med	National Reference Center for Viruses of Respiratory Infections, Institut Pasteur, Paris	Marion Barbet et al
EPI_ISL_3153428	France/IDF-IPP15946/2021	2021-07-08	Europe	France	Labo Analyses Med	National Reference Center for Viruses of Respiratory Infections, Institut Pasteur, Paris	Marion Barbet et al
EPI_ISL_3153429	France/IDF-IPP15947/2021	2021-07-08	Europe	France	Labo Analyses Med	National Reference Center for Viruses of Respiratory Infections, Institut Pasteur, Paris	Marion Barbet et al
EPI_ISL_3153430	France/IDF-IPP15948/2021	2021-07-08	Europe	France	Labo Analyses Med	National Reference Center for Viruses of Respiratory Infections, Institut Pasteur, Paris	Marion Barbet et al
EPI_ISL_3153431	France/IDF-IPP15949/2021	2021-07-07	Europe	France	Labo Analyses Med	National Reference Center for Viruses of Respiratory Infections, Institut Pasteur, Paris	Marion Barbet et al
EPI_ISL_3153432	France/IDF-IPP15950/2021	2021-07-11	Europe	France	Hospital	National Reference Center for Viruses of Respiratory Infections, Institut Pasteur, Paris	Marion Barbet et al
EPI_ISL_3153374	France/IDF-IPP15951/2021	2021-07-10	Europe	France	Hospital	National Reference Center for Viruses of Respiratory Infections, Institut Pasteur, Paris	Marion Barbet et al
EPI_ISL_3153538	France/IDF-IPP15952/2020	2020-12-21	Europe	France	Hospital	National Reference Center for Viruses of Respiratory Infections, Institut Pasteur, Paris	Marion Barbet et al
EPI_ISL_3153539	France/IDF-IPP15953/2020	2020-12-22	Europe	France	Hospital	National Reference Center for Viruses of Respiratory Infections, Institut Pasteur, Paris	Marion Barbet et al
EPI_ISL_3153540	France/IDF-IPP15954/2020	2020-12-23	Europe	France	Hospital	National Reference Center for Viruses of Respiratory Infections, Institut Pasteur, Paris	Marion Barbet et al
EPI_ISL_3153541	France/IDF-IPP15955/2020	2020-12-21	Europe	France	Hospital	National Reference Center for Viruses of Respiratory Infections, Institut Pasteur, Paris	Marion Barbet et al
EPI_ISL_3153542	France/IDF-IPP15956/2020	2020-12-22	Europe	France	Hospital	National Reference Center for Viruses of Respiratory Infections, Institut Pasteur, Paris	Marion Barbet et al
EPI_ISL_3153543	France/IDF-IPP15957/2020	2020-12-26	Europe	France	Hospital	National Reference Center for Viruses of Respiratory Infections, Institut Pasteur, Paris	Marion Barbet et al
EPI_ISL_3153544	France/IDF-IPP15958/2020	2020-12-25	Europe	France	Hospital	National Reference Center for Viruses of Respiratory Infections, Institut Pasteur, Paris	Marion Barbet et al
EPI_ISL_3153545	France/IDF-IPP15959/2020	2020-12-22	Europe	France	Hospital	National Reference Center for Viruses of Respiratory Infections, Institut Pasteur, Paris	Marion Barbet et al
EPI_ISL_3153546	France/IDF-IPP15960/2020	2020-12-26	Europe	France	Hospital	National Reference Center for Viruses of Respiratory Infections, Institut Pasteur, Paris	Marion Barbet et al
EPI_ISL_3153355	France/IDF-IPP15962/2021	2021-07-13	Europe	France	Hospital	National Reference Center for Viruses of Respiratory Infections, Institut Pasteur, Paris	Marion Barbet et al
EPI_ISL_3153433	France/IDF-IPP15963/2021	2021-07-13	Europe	France	Hospital	National Reference Center for Viruses of Respiratory Infections, Institut Pasteur, Paris	Marion Barbet et al
EPI_ISL_3153434	France/IDF-IPP15964/2021	2021-07-13	Europe	France	Hospital	National Reference Center for Viruses of Respiratory Infections, Institut Pasteur, Paris	Marion Barbet et al
EPI_ISL_3153347	France/IDF-IPP15965/2021	2021-07-13	Europe	France	Hospital	National Reference Center for Viruses of Respiratory Infections, Institut Pasteur, Paris	Marion Barbet et al
EPI_ISL_3153366	France/IDF-IPP15966/2021	2021-07-13	Europe	France	Hospital	National Reference Center for Viruses of Respiratory Infections, Institut Pasteur, Paris	Marion Barbet et al
EPI_ISL_3153367	France/IDF-IPP15967/2021	2021-07-13	Europe	France	Hospital	National Reference Center for Viruses of Respiratory Infections, Institut Pasteur, Paris	Marion Barbet et al
EPI_ISL_3153368	France/IDF-IPP15968/2021	2021-07-13	Europe	France	Hospital	National Reference Center for Viruses of Respiratory Infections, Institut Pasteur, Paris	Marion Barbet et al
EPI_ISL_3153442	France/IDF-IPP15982/2021	2021-07-11	Europe	France	Hospital	National Reference Center for Viruses of Respiratory Infections, Institut Pasteur, Paris	Marion Barbet et al
EPI_ISL_3153443	France/IDF-IPP15983/2021	2021-07-11	Europe	France	Hospital	National Reference Center for Viruses of Respiratory Infections, Institut Pasteur, Paris	Marion Barbet et al
EPI_ISL_3153444	France/IDF-IPP15984/2021	2021-07-10	Europe	France	Hospital	National Reference Center for Viruses of Respiratory Infections, Institut Pasteur, Paris	Marion Barbet et al
EPI_ISL_3154933	France/IDF-IPP16161/2021	2021-07-15	Europe	France	Hospital	National Reference Center for Viruses of Respiratory Infections, Institut Pasteur, Paris	Marion Barbet et al
EPI_ISL_3154934	France/IDF-IPP16162/2021	2021-07-15	Europe	France	Hospital	National Reference Center for Viruses of Respiratory Infections, Institut Pasteur, Paris	Marion Barbet et al
EPI_ISL_3154942	France/IDF-IPP16170/2021	2021-07-13	Europe	France	Labo Analyses Med	National Reference Center for Viruses of Respiratory Infections, Institut Pasteur, Paris	Marion Barbet et al
EPI_ISL_3154943	France/IDF-IPP16173/2021	2021-07-13	Europe	France	Labo Analyses Med	National Reference Center for Viruses of Respiratory Infections, Institut Pasteur, Paris	Marion Barbet et al
EPI_ISL_3154944	France/IDF-IPP16174/2021	2021-07-13	Europe	France	Labo Analyses Med	National Reference Center for Viruses of Respiratory Infections, Institut Pasteur, Paris	Marion Barbet et al
EPI_ISL_3154945	France/IDF-IPP16175/2021	2021-07-13	Europe	France	Labo Analyses Med	National Reference Center for Viruses of Respiratory Infections, Institut Pasteur, Paris	Marion Barbet et al
EPI_ISL_3154946	France/IDF-IPP16176/2021	2021-07-13	Europe	France	Labo Analyses Med	National Reference Center for Viruses of Respiratory Infections, Institut Pasteur, Paris	Marion Barbet et al
EPI_ISL_3154947	France/IDF-IPP16177/2021	2021-07-13	Europe	France	Labo Analyses Med	National Reference Center for Viruses of Respiratory Infections, Institut Pasteur, Paris	Marion Barbet et al
EPI_ISL_3154948	France/IDF-IPP16179/2021	2021-07-13	Europe	France	Labo Analyses Med	National Reference Center for Viruses of Respiratory Infections, Institut Pasteur, Paris	Marion Barbet et al
EPI_ISL_3154949	France/IDF-IPP16180/2021	2021-07-13	Europe	France	Labo Analyses Med	National Reference Center for Viruses of Respiratory Infections, Institut Pasteur, Paris	Marion Barbet et al
EPI_ISL_3154953	France/IDF-IPP16188/2021	2021-07-13	Europe	France	Labo Analyses Med	National Reference Center for Viruses of Respiratory Infections, Institut Pasteur, Paris	Marion Barbet et al
EPI_ISL_3154954	France/IDF-IPP16193/2021	2021-07-13	Europe	France	Labo Analyses Med	National Reference Center for Viruses of Respiratory Infections, Institut Pasteur, Paris	Marion Barbet et al
EPI_ISL_3154955	France/IDF-IPP16194/2021	2021-07-13	Europe	France	Labo Analyses Med	National Reference Center for Viruses of Respiratory Infections, Institut Pasteur, Paris	Marion Barbet et al
EPI_ISL_3154956	France/IDF-IPP16196/2021	2021-07-13	Europe	France	Labo Analyses Med	National Reference Center for Viruses of Respiratory Infections, Institut Pasteur, Paris	Marion Barbet et al
EPI_ISL_3154957	France/IDF-IPP16197/2021	2021-07-13	Europe	France	Labo Analyses Med	National Reference Center for Viruses of Respiratory Infections, Institut Pasteur, Paris	Marion Barbet et al
EPI_ISL_3154958	France/IDF-IPP16199/2021	2021-07-13	Europe	France	Labo Analyses Med	National Reference Center for Viruses of Respiratory Infections, Institut Pasteur, Paris	Marion Barbet et al
EPI_ISL_3154959	France/IDF-IPP16200/2021	2021-07-13	Europe	France	Labo Analyses Med	National Reference Center for Viruses of Respiratory Infections, Institut Pasteur, Paris	Marion Barbet et al
EPI_ISL_3154977	France/IDF-IPP16221/2021	2021-07-12	Europe	France	Hospital	National Reference Center for Viruses of Respiratory Infections, Institut Pasteur, Paris	Marion Barbet et al
EPI_ISL_3154978	France/IDF-IPP16222/2021	2021-07-13	Europe	France	Labo Analyses Med	National Reference Center for Viruses of Respiratory Infections, Institut Pasteur, Paris	Marion Barbet et al
EPI_ISL_3154979	France/IDF-IPP16223/2021	2021-07-13	Europe	France	Labo Analyses Med	National Reference Center for Viruses of Respiratory Infections, Institut Pasteur, Paris	Marion Barbet et al
EPI_ISL_3154980	France/IDF-IPP16224/2021	2021-07-13	Europe	France	Labo Analyses Med	National Reference Center for Viruses of Respiratory Infections, Institut Pasteur, Paris	Marion Barbet et al
EPI_ISL_3154987	France/IDF-IPP16231/2021	2021-07-13	Europe	France	Labo Analyses Med	National Reference Center for Viruses of Respiratory Infections, Institut Pasteur, Paris	Marion Barbet et al
EPI_ISL_3154988	France/IDF-IPP16232/2021	2021-07-13	Europe	France	Labo Analyses Med	National Reference Center for Viruses of Respiratory Infections, Institut Pasteur, Paris	Marion Barbet et al
EPI_ISL_3185935	France/IDF-IPP16238/2021	2021-07-13	Europe	France	Labo Analyses Med	National Reference Center for Viruses of Respiratory Infections, Institut Pasteur, Paris	Marion Barbet et al
EPI_ISL_3154991	France/IDF-IPP16243/2021	2021-07-13	Europe	France	Labo Analyses Med	National Reference Center for Viruses of Respiratory Infections, Institut Pasteur, Paris	Marion Barbet et al
EPI_ISL_3154992	France/IDF-IPP16248/2021	2021-07-13	Europe	France	Labo Analyses Med	National Reference Center for Viruses of Respiratory Infections, Institut Pasteur, Paris	Marion Barbet et al
EPI_ISL_3154993	France/IDF-IPP16249/2021	2021-07-13	Europe	France	Labo Analyses Med	National Reference Center for Viruses of Respiratory Infections, Institut Pasteur, Paris	Marion Barbet et al
EPI_ISL_3154998	France/IDF-IPP16256/2021	2021-07-13	Europe	France	Labo Analyses Med	National Reference Center for Viruses of Respiratory Infections, Institut Pasteur, Paris	Marion Barbet et al
EPI_ISL_3154999	France/IDF-IPP16260/2021	2021-07-13	Europe	France	Labo Analyses Med	National Reference Center for Viruses of Respiratory Infections, Institut Pasteur, Paris	Marion Barbet et al
EPI_ISL_3155000	France/IDF-IPP16263/2021	2021-07-13	Europe	France	Labo Analyses Med	National Reference Center for Viruses of Respiratory Infections, Institut Pasteur, Paris	Marion Barbet et al
EPI_ISL_3155001	France/IDF-IPP16266/2021	2021-07-13	Europe	France	Labo Analyses Med	National Reference Center for Viruses of Respiratory Infections, Institut Pasteur, Paris	Marion Barbet et al
EPI_ISL_3155002	France/IDF-IPP16269/2021	2021-07-13	Europe	France	Labo Analyses Med	National Reference Center for Viruses of Respiratory Infections, Institut Pasteur, Paris	Marion Barbet et al
EPI_ISL_3155003	France/IDF-IPP16270/2021	2021-07-13	Europe	France	Labo Analyses Med	National Reference Center for Viruses of Respiratory Infections, Institut Pasteur, Paris	Marion Barbet et al
EPI_ISL_3155006	France/IDF-IPP16281/2021	2021-07-13	Europe	France	Labo Analyses Med	National Reference Center for Viruses of Respiratory Infections, Institut Pasteur, Paris	Marion Barbet et al
EPI_ISL_3155057	France/IDF-IPP16346/2021	2021-07-13	Europe	France	Armies	National Reference Center for Viruses of Respiratory Infections, Institut Pasteur, Paris	Marion Barbet et al
EPI_ISL_3155058	France/IDF-IPP16348/2021	2021-07-13	Europe	France	Hospital	National Reference Center for Viruses of Respiratory Infections, Institut Pasteur, Paris	Marion Barbet et al
EPI_ISL_3155059	France/IDF-IPP16351/2021	2021-07-13	Europe	France	Hospital	National Reference Center for Viruses of Respiratory Infections, Institut Pasteur, Paris	Marion Barbet et al
EPI_ISL_3219604	France/IDF-IPP16355/2021	2021-07-13	Europe	France	Labo Analyses Med	National Reference Center for Viruses of Respiratory Infections, Institut Pasteur, Paris	Marion Barbet et al
EPI_ISL_3219605	France/IDF-IPP16356/2021	2021-07-13	Europe	France	Labo Analyses Med	National Reference Center for Viruses of Respiratory Infections, Institut Pasteur, Paris	Marion Barbet et al
EPI_ISL_3219606	France/IDF-IPP16357/2021	2021-07-13	Europe	France	Labo Analyses Med	National Reference Center for Viruses of Respiratory Infections, Institut Pasteur, Paris	Marion Barbet et al
EPI_ISL_3219607	France/IDF-IPP16358/2021	2021-07-13	Europe	France	Labo Analyses Med	National Reference Center for Viruses of Respiratory Infections, Institut Pasteur, Paris	Marion Barbet et al
EPI_ISL_3219608	France/IDF-IPP16359/2021	2021-07-13	Europe	France	Labo Analyses Med	National Reference Center for Viruses of Respiratory Infections, Institut Pasteur, Paris	Marion Barbet et al
EPI_ISL_3219609	France/IDF-IPP16360/2021	2021-07-13	Europe	France	Labo Analyses Med	National Reference Center for Viruses of Respiratory Infections, Institut Pasteur, Paris	Marion Barbet et al
EPI_ISL_3219610	France/IDF-IPP16361/2021	2021-07-13	Europe	France	Labo Analyses Med	National Reference Center for Viruses of Respiratory Infections, Institut Pasteur, Paris	Marion Barbet et al
EPI_ISL_3219611	France/IDF-IPP16362/2021	2021-07-13	Europe	France	Labo Analyses Med	National Reference Center for Viruses of Respiratory Infections, Institut Pasteur, Paris	Marion Barbet et al
EPI_ISL_3219612	France/IDF-IPP16363/2021	2021-07-13	Europe	France	Labo Analyses Med	National Reference Center for Viruses of Respiratory Infections, Institut Pasteur, Paris	Marion Barbet et al
EPI_ISL_3219613	France/IDF-IPP16364/2021	2021-07-13	Europe	France	Labo Analyses Med	National Reference Center for Viruses of Respiratory Infections, Institut Pasteur, Paris	Marion Barbet et al
EPI_ISL_3219614	France/IDF-IPP16365/2021	2021-07-13	Europe	France	Labo Analyses Med	National Reference Center for Viruses of Respiratory Infections, Institut Pasteur, Paris	Marion Barbet et al
EPI_ISL_3219615	France/IDF-IPP16366/2021	2021-07-13	Europe	France	Labo Analyses Med	National Reference Center for Viruses of Respiratory Infections, Institut Pasteur, Paris	Marion Barbet et al
EPI_ISL_3219616	France/IDF-IPP16367/2021	2021-07-13	Europe	France	Labo Analyses Med	National Reference Center for Viruses of Respiratory Infections, Institut Pasteur, Paris	Marion Barbet et al
EPI_ISL_3219617	France/IDF-IPP16368/2021	2021-07-13	Europe	France	Labo Analyses Med	National Reference Center for Viruses of Respiratory Infections, Institut Pasteur, Paris	Marion Barbet et al
EPI_ISL_3219618	France/IDF-IPP16369/2021	2021-07-13	Europe	France	Labo Analyses Med	National Reference Center for Viruses of Respiratory Infections, Institut Pasteur, Paris	Marion Barbet et al
EPI_ISL_3219619	France/IDF-IPP16370/2021	2021-07-13	Europe	France	Labo Analyses Med	National Reference Center for Viruses of Respiratory Infections, Institut Pasteur, Paris	Marion Barbet et al
EPI_ISL_3219620	France/IDF-IPP16371/2021	2021-07-13	Europe	France	Labo Analyses Med	National Reference Center for Viruses of Respiratory Infections, Institut Pasteur, Paris	Marion Barbet et al
EPI_ISL_3219621	France/IDF-IPP16372/2021	2021-07-13	Europe	France	Labo Analyses Med	National Reference Center for Viruses of Respiratory Infections, Institut Pasteur, Paris	Marion Barbet et al
EPI_ISL_3219622	France/IDF-IPP16373/2021	2021-07-13	Europe	France	Labo Analyses Med	National Reference Center for Viruses of Respiratory Infections, Institut Pasteur, Paris	Marion Barbet et al
EPI_ISL_3219623	France/IDF-IPP16374/2021	2021-07-13	Europe	France	Labo Analyses Med	National Reference Center for Viruses of Respiratory Infections, Institut Pasteur, Paris	Marion Barbet et al
EPI_ISL_3219625	France/IDF-IPP16376/2021	2021-07-13	Europe	France	Labo Analyses Med	National Reference Center for Viruses of Respiratory Infections, Institut Pasteur, Paris	Marion Barbet et al
EPI_ISL_3219627	France/IDF-IPP16378/2021	2021-07-13	Europe	France	Labo Analyses Med	National Reference Center for Viruses of Respiratory Infections, Institut Pasteur, Paris	Marion Barbet et al
EPI_ISL_3219628	France/IDF-IPP16379/2021	2021-07-13	Europe	France	Labo Analyses Med	National Reference Center for Viruses of Respiratory Infections, Institut Pasteur, Paris	Marion Barbet et al
EPI_ISL_3219629	France/IDF-IPP16380/2021	2021-07-13	Europe	France	Labo Analyses Med	National Reference Center for Viruses of Respiratory Infections, Institut Pasteur, Paris	Marion Barbet et al
EPI_ISL_3219630	France/IDF-IPP16381/2021	2021-07-13	Europe	France	Labo Analyses Med	National Reference Center for Viruses of Respiratory Infections, Institut Pasteur, Paris	Marion Barbet et al
EPI_ISL_3219631	France/IDF-IPP16382/2021	2021-07-13	Europe	France	Labo Analyses Med	National Reference Center for Viruses of Respiratory Infections, Institut Pasteur, Paris	Marion Barbet et al
EPI_ISL_3219632	France/IDF-IPP16383/2021	2021-07-13	Europe	France	Labo Analyses Med	National Reference Center for Viruses of Respiratory Infections, Institut Pasteur, Paris	Marion Barbet et al
EPI_ISL_3219633	France/IDF-IPP16384/2021	2021-07-13	Europe	France	Labo Analyses Med	National Reference Center for Viruses of Respiratory Infections, Institut Pasteur, Paris	Marion Barbet et al
EPI_ISL_3219634	France/IDF-IPP16385/2021	2021-07-13	Europe	France	Labo Analyses Med	National Reference Center for Viruses of Respiratory Infections, Institut Pasteur, Paris	Marion Barbet et al
EPI_ISL_3219635	France/IDF-IPP16386/2021	2021-07-13	Europe	France	Labo Analyses Med	National Reference Center for Viruses of Respiratory Infections, Institut Pasteur, Paris	Marion Barbet et al
EPI_ISL_3219636	France/IDF-IPP16387/2021	2021-07-13	Europe	France	Labo Analyses Med	National Reference Center for Viruses of Respiratory Infections, Institut Pasteur, Paris	Marion Barbet et al
EPI_ISL_3219637	France/IDF-IPP16388/2021	2021-07-13	Europe	France	Labo Analyses Med	National Reference Center for Viruses of Respiratory Infections, Institut Pasteur, Paris	Marion Barbet et al
EPI_ISL_3219638	France/IDF-IPP16389/2021	2021-07-13	Europe	France	Labo Analyses Med	National Reference Center for Viruses of Respiratory Infections, Institut Pasteur, Paris	Marion Barbet et al
EPI_ISL_3219639	France/IDF-IPP16390/2021	2021-07-13	Europe	France	Labo Analyses Med	National Reference Center for Viruses of Respiratory Infections, Institut Pasteur, Paris	Marion Barbet et al
EPI_ISL_3219640	France/IDF-IPP16391/2021	2021-07-13	Europe	France	Labo Analyses Med	National Reference Center for Viruses of Respiratory Infections, Institut Pasteur, Paris	Marion Barbet et al
EPI_ISL_3219641	France/IDF-IPP16392/2021	2021-07-13	Europe	France	Labo Analyses Med	National Reference Center for Viruses of Respiratory Infections, Institut Pasteur, Paris	Marion Barbet et al
EPI_ISL_3219642	France/IDF-IPP16393/2021	2021-07-13	Europe	France	Labo Analyses Med	National Reference Center for Viruses of Respiratory Infections, Institut Pasteur, Paris	Marion Barbet et al
EPI_ISL_3219643	France/IDF-IPP16394/2021	2021-07-13	Europe	France	Labo Analyses Med	National Reference Center for Viruses of Respiratory Infections, Institut Pasteur, Paris	Marion Barbet et al
EPI_ISL_3219644	France/IDF-IPP16395/2021	2021-07-13	Europe	France	Labo Analyses Med	National Reference Center for Viruses of Respiratory Infections, Institut Pasteur, Paris	Marion Barbet et al
EPI_ISL_3219645	France/IDF-IPP16396/2021	2021-07-13	Europe	France	Labo Analyses Med	National Reference Center for Viruses of Respiratory Infections, Institut Pasteur, Paris	Marion Barbet et al
EPI_ISL_3219646	France/IDF-IPP16397/2021	2021-07-13	Europe	France	Labo Analyses Med	National Reference Center for Viruses of Respiratory Infections, Institut Pasteur, Paris	Marion Barbet et al
EPI_ISL_3219647	France/IDF-IPP16398/2021	2021-07-13	Europe	France	Labo Analyses Med	National Reference Center for Viruses of Respiratory Infections, Institut Pasteur, Paris	Marion Barbet et al
EPI_ISL_3219648	France/IDF-IPP16399/2021	2021-07-13	Europe	France	Labo Analyses Med	National Reference Center for Viruses of Respiratory Infections, Institut Pasteur, Paris	Marion Barbet et al
EPI_ISL_3219649	France/IDF-IPP16400/2021	2021-07-13	Europe	France	Labo Analyses Med	National Reference Center for Viruses of Respiratory Infections, Institut Pasteur, Paris	Marion Barbet et al
EPI_ISL_3219651	France/IDF-IPP16402/2021	2021-07-13	Europe	France	Labo Analyses Med	National Reference Center for Viruses of Respiratory Infections, Institut Pasteur, Paris	Marion Barbet et al
EPI_ISL_3219652	France/IDF-IPP16403/2021	2021-07-13	Europe	France	Labo Analyses Med	National Reference Center for Viruses of Respiratory Infections, Institut Pasteur, Paris	Marion Barbet et al
EPI_ISL_3219653	France/IDF-IPP16404/2021	2021-07-13	Europe	France	Labo Analyses Med	National Reference Center for Viruses of Respiratory Infections, Institut Pasteur, Paris	Marion Barbet et al
EPI_ISL_3219654	France/IDF-IPP16405/2021	2021-07-13	Europe	France	Labo Analyses Med	National Reference Center for Viruses of Respiratory Infections, Institut Pasteur, Paris	Marion Barbet et al
EPI_ISL_3219655	France/IDF-IPP16406/2021	2021-07-13	Europe	France	Labo Analyses Med	National Reference Center for Viruses of Respiratory Infections, Institut Pasteur, Paris	Marion Barbet et al
EPI_ISL_3219656	France/IDF-IPP16407/2021	2021-07-13	Europe	France	Labo Analyses Med	National Reference Center for Viruses of Respiratory Infections, Institut Pasteur, Paris	Marion Barbet et al
EPI_ISL_3219657	France/IDF-IPP16408/2021	2021-07-13	Europe	France	Labo Analyses Med	National Reference Center for Viruses of Respiratory Infections, Institut Pasteur, Paris	Marion Barbet et al
EPI_ISL_3219658	France/IDF-IPP16409/2021	2021-07-13	Europe	France	Labo Analyses Med	National Reference Center for Viruses of Respiratory Infections, Institut Pasteur, Paris	Marion Barbet et al
EPI_ISL_3219659	France/IDF-IPP16410/2021	2021-07-13	Europe	France	Labo Analyses Med	National Reference Center for Viruses of Respiratory Infections, Institut Pasteur, Paris	Marion Barbet et al
EPI_ISL_3219660	France/IDF-IPP16412/2021	2021-07-13	Europe	France	Labo Analyses Med	National Reference Center for Viruses of Respiratory Infections, Institut Pasteur, Paris	Marion Barbet et al
EPI_ISL_3219661	France/IDF-IPP16413/2021	2021-07-13	Europe	France	Labo Analyses Med	National Reference Center for Viruses of Respiratory Infections, Institut Pasteur, Paris	Marion Barbet et al
EPI_ISL_3219662	France/IDF-IPP16415/2021	2021-07-13	Europe	France	Labo Analyses Med	National Reference Center for Viruses of Respiratory Infections, Institut Pasteur, Paris	Marion Barbet et al
EPI_ISL_3219663	France/IDF-IPP16416/2021	2021-07-13	Europe	France	Labo Analyses Med	National Reference Center for Viruses of Respiratory Infections, Institut Pasteur, Paris	Marion Barbet et al
EPI_ISL_3219665	France/IDF-IPP16418/2021	2021-07-13	Europe	France	Labo Analyses Med	National Reference Center for Viruses of Respiratory Infections, Institut Pasteur, Paris	Marion Barbet et al
EPI_ISL_3219666	France/IDF-IPP16419/2021	2021-07-13	Europe	France	Labo Analyses Med	National Reference Center for Viruses of Respiratory Infections, Institut Pasteur, Paris	Marion Barbet et al
EPI_ISL_3219667	France/IDF-IPP16420/2021	2021-07-13	Europe	France	Labo Analyses Med	National Reference Center for Viruses of Respiratory Infections, Institut Pasteur, Paris	Marion Barbet et al
EPI_ISL_3219668	France/IDF-IPP16421/2021	2021-07-13	Europe	France	Labo Analyses Med	National Reference Center for Viruses of Respiratory Infections, Institut Pasteur, Paris	Marion Barbet et al
EPI_ISL_3219669	France/IDF-IPP16422/2021	2021-07-13	Europe	France	Labo Analyses Med	National Reference Center for Viruses of Respiratory Infections, Institut Pasteur, Paris	Marion Barbet et al
EPI_ISL_3219670	France/IDF-IPP16423/2021	2021-07-13	Europe	France	Labo Analyses Med	National Reference Center for Viruses of Respiratory Infections, Institut Pasteur, Paris	Marion Barbet et al
EPI_ISL_3219671	France/IDF-IPP16424/2021	2021-07-13	Europe	France	Labo Analyses Med	National Reference Center for Viruses of Respiratory Infections, Institut Pasteur, Paris	Marion Barbet et al
EPI_ISL_3219672	France/IDF-IPP16425/2021	2021-07-13	Europe	France	Labo Analyses Med	National Reference Center for Viruses of Respiratory Infections, Institut Pasteur, Paris	Marion Barbet et al
EPI_ISL_3219674	France/IDF-IPP16428/2021	2021-07-13	Europe	France	Labo Analyses Med	National Reference Center for Viruses of Respiratory Infections, Institut Pasteur, Paris	Marion Barbet et al
EPI_ISL_3219675	France/IDF-IPP16429/2021	2021-07-13	Europe	France	Labo Analyses Med	National Reference Center for Viruses of Respiratory Infections, Institut Pasteur, Paris	Marion Barbet et al
EPI_ISL_3219676	France/IDF-IPP16430/2021	2021-07-13	Europe	France	Labo Analyses Med	National Reference Center for Viruses of Respiratory Infections, Institut Pasteur, Paris	Marion Barbet et al
EPI_ISL_3219677	France/IDF-IPP16431/2021	2021-07-13	Europe	France	Labo Analyses Med	National Reference Center for Viruses of Respiratory Infections, Institut Pasteur, Paris	Marion Barbet et al
EPI_ISL_3219678	France/IDF-IPP16432/2021	2021-07-13	Europe	France	Labo Analyses Med	National Reference Center for Viruses of Respiratory Infections, Institut Pasteur, Paris	Marion Barbet et al
EPI_ISL_3219679	France/IDF-IPP16433/2021	2021-07-13	Europe	France	Labo Analyses Med	National Reference Center for Viruses of Respiratory Infections, Institut Pasteur, Paris	Marion Barbet et al
EPI_ISL_3219680	France/IDF-IPP16434/2021	2021-07-13	Europe	France	Labo Analyses Med	National Reference Center for Viruses of Respiratory Infections, Institut Pasteur, Paris	Marion Barbet et al
EPI_ISL_3219681	France/IDF-IPP16435/2021	2021-07-13	Europe	France	Labo Analyses Med	National Reference Center for Viruses of Respiratory Infections, Institut Pasteur, Paris	Marion Barbet et al
EPI_ISL_3219682	France/IDF-IPP16436/2021	2021-07-13	Europe	France	Labo Analyses Med	National Reference Center for Viruses of Respiratory Infections, Institut Pasteur, Paris	Marion Barbet et al
EPI_ISL_3219683	France/IDF-IPP16438/2021	2021-07-13	Europe	France	Labo Analyses Med	National Reference Center for Viruses of Respiratory Infections, Institut Pasteur, Paris	Marion Barbet et al
EPI_ISL_3219684	France/IDF-IPP16439/2021	2021-07-13	Europe	France	Labo Analyses Med	National Reference Center for Viruses of Respiratory Infections, Institut Pasteur, Paris	Marion Barbet et al
EPI_ISL_3219685	France/IDF-IPP16440/2021	2021-07-13	Europe	France	Labo Analyses Med	National Reference Center for Viruses of Respiratory Infections, Institut Pasteur, Paris	Marion Barbet et al
EPI_ISL_3219686	France/IDF-IPP16442/2021	2021-07-13	Europe	France	Labo Analyses Med	National Reference Center for Viruses of Respiratory Infections, Institut Pasteur, Paris	Marion Barbet et al
EPI_ISL_3219687	France/IDF-IPP16443/2021	2021-07-13	Europe	France	Labo Analyses Med	National Reference Center for Viruses of Respiratory Infections, Institut Pasteur, Paris	Marion Barbet et al
EPI_ISL_3155060	France/IDF-IPP16445/2021	2021-07-13	Europe	France	Labo Analyses Med	National Reference Center for Viruses of Respiratory Infections, Institut Pasteur, Paris	Marion Barbet et al
EPI_ISL_3155062	France/IDF-IPP16447/2021	2021-07-13	Europe	France	Labo Analyses Med	National Reference Center for Viruses of Respiratory Infections, Institut Pasteur, Paris	Marion Barbet et al
EPI_ISL_3155063	France/IDF-IPP16448/2021	2021-07-13	Europe	France	Hospital	National Reference Center for Viruses of Respiratory Infections, Institut Pasteur, Paris	Marion Barbet et al
EPI_ISL_3155064	France/IDF-IPP16449/2021	2021-07-13	Europe	France	Hospital	National Reference Center for Viruses of Respiratory Infections, Institut Pasteur, Paris	Marion Barbet et al
EPI_ISL_3155065	France/IDF-IPP16451/2021	2021-07-13	Europe	France	Hospital	National Reference Center for Viruses of Respiratory Infections, Institut Pasteur, Paris	Marion Barbet et al
EPI_ISL_3155066	France/IDF-IPP16452/2021	2021-07-13	Europe	France	Hospital	National Reference Center for Viruses of Respiratory Infections, Institut Pasteur, Paris	Marion Barbet et al
EPI_ISL_3155067	France/IDF-IPP16453/2021	2021-07-13	Europe	France	Hospital	National Reference Center for Viruses of Respiratory Infections, Institut Pasteur, Paris	Marion Barbet et al
EPI_ISL_3155068	France/IDF-IPP16454/2021	2021-07-13	Europe	France	Hospital	National Reference Center for Viruses of Respiratory Infections, Institut Pasteur, Paris	Marion Barbet et al
EPI_ISL_3155070	France/IDF-IPP16457/2021	2021-07-13	Europe	France	Hospital	National Reference Center for Viruses of Respiratory Infections, Institut Pasteur, Paris	Marion Barbet et al
EPI_ISL_3155071	France/IDF-IPP16458/2021	2021-07-13	Europe	France	Hospital	National Reference Center for Viruses of Respiratory Infections, Institut Pasteur, Paris	Marion Barbet et al
EPI_ISL_3155072	France/IDF-IPP16461/2021	2021-07-14	Europe	France	Hospital	National Reference Center for Viruses of Respiratory Infections, Institut Pasteur, Paris	Marion Barbet et al
EPI_ISL_3219689	France/IDF-IPP16462/2021	2021-07-14	Europe	France	Hospital	National Reference Center for Viruses of Respiratory Infections, Institut Pasteur, Paris	Marion Barbet et al
EPI_ISL_3219690	France/IDF-IPP16463/2021	2021-07-14	Europe	France	Hospital	National Reference Center for Viruses of Respiratory Infections, Institut Pasteur, Paris	Marion Barbet et al
EPI_ISL_3219691	France/IDF-IPP16464/2021	2021-07-14	Europe	France	Hospital	National Reference Center for Viruses of Respiratory Infections, Institut Pasteur, Paris	Marion Barbet et al
EPI_ISL_3219692	France/IDF-IPP16466/2021	2021-07-14	Europe	France	Hospital	National Reference Center for Viruses of Respiratory Infections, Institut Pasteur, Paris	Marion Barbet et al
EPI_ISL_3219693	France/IDF-IPP16467/2021	2021-07-14	Europe	France	Hospital	National Reference Center for Viruses of Respiratory Infections, Institut Pasteur, Paris	Marion Barbet et al
EPI_ISL_3219699	France/IDF-IPP16477/2021	2021-07-14	Europe	France	Hospital	National Reference Center for Viruses of Respiratory Infections, Institut Pasteur, Paris	Marion Barbet et al
EPI_ISL_3219700	France/IDF-IPP16478/2021	2021-07-14	Europe	France	Hospital	National Reference Center for Viruses of Respiratory Infections, Institut Pasteur, Paris	Marion Barbet et al
EPI_ISL_3219534	France/IDF-IPP16702/2021	2021-07-15	Europe	France	Hospital	National Reference Center for Viruses of Respiratory Infections, Institut Pasteur, Paris	Marion Barbet et al
EPI_ISL_3219535	France/IDF-IPP16703/2021	2021-07-14	Europe	France	Hospital	National Reference Center for Viruses of Respiratory Infections, Institut Pasteur, Paris	Marion Barbet et al
EPI_ISL_3219536	France/IDF-IPP16704/2021	2021-07-14	Europe	France	Hospital	National Reference Center for Viruses of Respiratory Infections, Institut Pasteur, Paris	Marion Barbet et al
EPI_ISL_3219537	France/IDF-IPP16705/2021	2021-07-15	Europe	France	Hospital	National Reference Center for Viruses of Respiratory Infections, Institut Pasteur, Paris	Marion Barbet et al
EPI_ISL_3219538	France/IDF-IPP16706/2021	2021-07-10	Europe	France	Hospital	National Reference Center for Viruses of Respiratory Infections, Institut Pasteur, Paris	Marion Barbet et al
EPI_ISL_3245787	France/IDF-IPP17025/2021	2021-07-14	Europe	France	Research	National Reference Center for Viruses of Respiratory Infections, Institut Pasteur, Paris	Marion Barbet et al
EPI_ISL_3245788	France/IDF-IPP17125/2021	2021-07-14	Europe	France	Hospital	National Reference Center for Viruses of Respiratory Infections, Institut Pasteur, Paris	Marion Barbet et al
EPI_ISL_3245960	France/IDF-IPP17193/2021	2021-07-16	Europe	France	Hospital	National Reference Center for Viruses of Respiratory Infections, Institut Pasteur, Paris	Marion Barbet et al
EPI_ISL_3245961	France/IDF-IPP17194/2021	2021-07-17	Europe	France	Hospital	National Reference Center for Viruses of Respiratory Infections, Institut Pasteur, Paris	Marion Barbet et al
EPI_ISL_3245962	France/IDF-IPP17195/2021	2021-07-15	Europe	France	Hospital	National Reference Center for Viruses of Respiratory Infections, Institut Pasteur, Paris	Marion Barbet et al
EPI_ISL_3245963	France/IDF-IPP17196/2021	2021-07-19	Europe	France	Hospital	National Reference Center for Viruses of Respiratory Infections, Institut Pasteur, Paris	Marion Barbet et al
EPI_ISL_3245964	France/IDF-IPP17197/2021	2021-07-18	Europe	France	Hospital	National Reference Center for Viruses of Respiratory Infections, Institut Pasteur, Paris	Marion Barbet et al
EPI_ISL_3245965	France/IDF-IPP17198/2021	2021-07-18	Europe	France	Hospital	National Reference Center for Viruses of Respiratory Infections, Institut Pasteur, Paris	Marion Barbet et al
EPI_ISL_3245966	France/IDF-IPP17199/2021	2021-07-16	Europe	France	Hospital	National Reference Center for Viruses of Respiratory Infections, Institut Pasteur, Paris	Marion Barbet et al
EPI_ISL_3245848	France/IDF-IPP17690/2021	2021-07-19	Europe	France	Hospital	National Reference Center for Viruses of Respiratory Infections, Institut Pasteur, Paris	Marion Barbet et al
EPI_ISL_3245849	France/IDF-IPP17691/2021	2021-07-19	Europe	France	Hospital	National Reference Center for Viruses of Respiratory Infections, Institut Pasteur, Paris	Marion Barbet et al
EPI_ISL_3245850	France/IDF-IPP17692/2021	2021-07-19	Europe	France	Hospital	National Reference Center for Viruses of Respiratory Infections, Institut Pasteur, Paris	Marion Barbet et al
EPI_ISL_3245851	France/IDF-IPP17693/2021	2021-07-19	Europe	France	Hospital	National Reference Center for Viruses of Respiratory Infections, Institut Pasteur, Paris	Marion Barbet et al
EPI_ISL_3245852	France/IDF-IPP17694/2021	2021-07-19	Europe	France	Hospital	National Reference Center for Viruses of Respiratory Infections, Institut Pasteur, Paris	Marion Barbet et al
EPI_ISL_3245853	France/IDF-IPP17695/2021	2021-07-20	Europe	France	Hospital	National Reference Center for Viruses of Respiratory Infections, Institut Pasteur, Paris	Marion Barbet et al
EPI_ISL_3245854	France/IDF-IPP17696/2021	2021-07-19	Europe	France	Hospital	National Reference Center for Viruses of Respiratory Infections, Institut Pasteur, Paris	Marion Barbet et al
EPI_ISL_3245855	France/IDF-IPP17697/2021	2021-07-17	Europe	France	Armies	National Reference Center for Viruses of Respiratory Infections, Institut Pasteur, Paris	Marion Barbet et al
EPI_ISL_3245856	France/IDF-IPP17698/2021	2021-07-19	Europe	France	Armies	National Reference Center for Viruses of Respiratory Infections, Institut Pasteur, Paris	Marion Barbet et al
EPI_ISL_3245857	France/IDF-IPP17699/2021	2021-07-20	Europe	France	Armies	National Reference Center for Viruses of Respiratory Infections, Institut Pasteur, Paris	Marion Barbet et al
EPI_ISL_3245858	France/IDF-IPP17700/2021	2021-07-20	Europe	France	Armies	National Reference Center for Viruses of Respiratory Infections, Institut Pasteur, Paris	Marion Barbet et al
EPI_ISL_3245859	France/IDF-IPP17701/2021	2021-07-20	Europe	France	Armies	National Reference Center for Viruses of Respiratory Infections, Institut Pasteur, Paris	Marion Barbet et al
EPI_ISL_3245868	France/IDF-IPP17712/2021	2021-07-19	Europe	France	Hospital	National Reference Center for Viruses of Respiratory Infections, Institut Pasteur, Paris	Marion Barbet et al
EPI_ISL_3245971	France/IDF-IPP17730/2021	2021-07-10	Europe	France	Labo Analyses Med	National Reference Center for Viruses of Respiratory Infections, Institut Pasteur, Paris	Marion Barbet et al
EPI_ISL_3245972	France/IDF-IPP17731/2021	2021-07-10	Europe	France	Labo Analyses Med	National Reference Center for Viruses of Respiratory Infections, Institut Pasteur, Paris	Marion Barbet et al
EPI_ISL_3245973	France/IDF-IPP17732/2021	2021-07-12	Europe	France	Labo Analyses Med	National Reference Center for Viruses of Respiratory Infections, Institut Pasteur, Paris	Marion Barbet et al
EPI_ISL_3245974	France/IDF-IPP17734/2021	2021-07-12	Europe	France	Labo Analyses Med	National Reference Center for Viruses of Respiratory Infections, Institut Pasteur, Paris	Marion Barbet et al
EPI_ISL_3245975	France/IDF-IPP17735/2021	2021-07-14	Europe	France	Labo Analyses Med	National Reference Center for Viruses of Respiratory Infections, Institut Pasteur, Paris	Marion Barbet et al
EPI_ISL_3245976	France/IDF-IPP17736/2021	2021-07-14	Europe	France	Labo Analyses Med	National Reference Center for Viruses of Respiratory Infections, Institut Pasteur, Paris	Marion Barbet et al
EPI_ISL_3245977	France/IDF-IPP17737/2021	2021-07-14	Europe	France	Labo Analyses Med	National Reference Center for Viruses of Respiratory Infections, Institut Pasteur, Paris	Marion Barbet et al
EPI_ISL_3305855	France/IDF-IPP17773/2021	2021-07-19	Europe	France	Labo Analyses Med	National Reference Center for Viruses of Respiratory Infections, Institut Pasteur, Paris	Marion Barbet et al
EPI_ISL_3305856	France/IDF-IPP17774/2021	2021-07-19	Europe	France	Labo Analyses Med	National Reference Center for Viruses of Respiratory Infections, Institut Pasteur, Paris	Marion Barbet et al
EPI_ISL_3305857	France/IDF-IPP17775/2021	2021-07-19	Europe	France	Labo Analyses Med	National Reference Center for Viruses of Respiratory Infections, Institut Pasteur, Paris	Marion Barbet et al
EPI_ISL_3305858	France/IDF-IPP17776/2021	2021-07-19	Europe	France	Labo Analyses Med	National Reference Center for Viruses of Respiratory Infections, Institut Pasteur, Paris	Marion Barbet et al
EPI_ISL_3305859	France/IDF-IPP17777/2021	2021-07-20	Europe	France	Labo Analyses Med	National Reference Center for Viruses of Respiratory Infections, Institut Pasteur, Paris	Marion Barbet et al
EPI_ISL_3305860	France/IDF-IPP17778/2021	2021-07-20	Europe	France	Labo Analyses Med	National Reference Center for Viruses of Respiratory Infections, Institut Pasteur, Paris	Marion Barbet et al
EPI_ISL_3305861	France/IDF-IPP17779/2021	2021-07-20	Europe	France	Labo Analyses Med	National Reference Center for Viruses of Respiratory Infections, Institut Pasteur, Paris	Marion Barbet et al
EPI_ISL_3305862	France/IDF-IPP17780/2021	2021-07-20	Europe	France	Labo Analyses Med	National Reference Center for Viruses of Respiratory Infections, Institut Pasteur, Paris	Marion Barbet et al
EPI_ISL_3305863	France/IDF-IPP17781/2021	2021-07-20	Europe	France	Labo Analyses Med	National Reference Center for Viruses of Respiratory Infections, Institut Pasteur, Paris	Marion Barbet et al
EPI_ISL_3305864	France/IDF-IPP17782/2021	2021-07-20	Europe	France	Labo Analyses Med	National Reference Center for Viruses of Respiratory Infections, Institut Pasteur, Paris	Marion Barbet et al
EPI_ISL_3305865	France/IDF-IPP17783/2021	2021-07-20	Europe	France	Labo Analyses Med	National Reference Center for Viruses of Respiratory Infections, Institut Pasteur, Paris	Marion Barbet et al
EPI_ISL_3305866	France/IDF-IPP17784/2021	2021-07-20	Europe	France	Labo Analyses Med	National Reference Center for Viruses of Respiratory Infections, Institut Pasteur, Paris	Marion Barbet et al
EPI_ISL_3305867	France/IDF-IPP17785/2021	2021-07-20	Europe	France	Labo Analyses Med	National Reference Center for Viruses of Respiratory Infections, Institut Pasteur, Paris	Marion Barbet et al
EPI_ISL_3305868	France/IDF-IPP17786/2021	2021-07-20	Europe	France	Labo Analyses Med	National Reference Center for Viruses of Respiratory Infections, Institut Pasteur, Paris	Marion Barbet et al
EPI_ISL_3305869	France/IDF-IPP17787/2021	2021-07-20	Europe	France	Labo Analyses Med	National Reference Center for Viruses of Respiratory Infections, Institut Pasteur, Paris	Marion Barbet et al
EPI_ISL_3305870	France/IDF-IPP17788/2021	2021-07-20	Europe	France	Labo Analyses Med	National Reference Center for Viruses of Respiratory Infections, Institut Pasteur, Paris	Marion Barbet et al
EPI_ISL_3305871	France/IDF-IPP17789/2021	2021-07-20	Europe	France	Labo Analyses Med	National Reference Center for Viruses of Respiratory Infections, Institut Pasteur, Paris	Marion Barbet et al
EPI_ISL_3305872	France/IDF-IPP17790/2021	2021-07-20	Europe	France	Labo Analyses Med	National Reference Center for Viruses of Respiratory Infections, Institut Pasteur, Paris	Marion Barbet et al
EPI_ISL_3305873	France/IDF-IPP17791/2021	2021-07-20	Europe	France	Labo Analyses Med	National Reference Center for Viruses of Respiratory Infections, Institut Pasteur, Paris	Marion Barbet et al
EPI_ISL_3305874	France/IDF-IPP17792/2021	2021-07-20	Europe	France	Labo Analyses Med	National Reference Center for Viruses of Respiratory Infections, Institut Pasteur, Paris	Marion Barbet et al
EPI_ISL_3305875	France/IDF-IPP17793/2021	2021-07-20	Europe	France	Labo Analyses Med	National Reference Center for Viruses of Respiratory Infections, Institut Pasteur, Paris	Marion Barbet et al
EPI_ISL_3305876	France/IDF-IPP17794/2021	2021-07-20	Europe	France	Labo Analyses Med	National Reference Center for Viruses of Respiratory Infections, Institut Pasteur, Paris	Marion Barbet et al
EPI_ISL_3305877	France/IDF-IPP17795/2021	2021-07-20	Europe	France	Labo Analyses Med	National Reference Center for Viruses of Respiratory Infections, Institut Pasteur, Paris	Marion Barbet et al
EPI_ISL_3305878	France/IDF-IPP17796/2021	2021-07-20	Europe	France	Labo Analyses Med	National Reference Center for Viruses of Respiratory Infections, Institut Pasteur, Paris	Marion Barbet et al
EPI_ISL_3305879	France/IDF-IPP17797/2021	2021-07-20	Europe	France	Labo Analyses Med	National Reference Center for Viruses of Respiratory Infections, Institut Pasteur, Paris	Marion Barbet et al
EPI_ISL_3305880	France/IDF-IPP17798/2021	2021-07-20	Europe	France	Labo Analyses Med	National Reference Center for Viruses of Respiratory Infections, Institut Pasteur, Paris	Marion Barbet et al
EPI_ISL_3305881	France/IDF-IPP17800/2021	2021-07-20	Europe	France	Labo Analyses Med	National Reference Center for Viruses of Respiratory Infections, Institut Pasteur, Paris	Marion Barbet et al
EPI_ISL_3305882	France/IDF-IPP17801/2021	2021-07-20	Europe	France	Labo Analyses Med	National Reference Center for Viruses of Respiratory Infections, Institut Pasteur, Paris	Marion Barbet et al
EPI_ISL_3305883	France/IDF-IPP17802/2021	2021-07-20	Europe	France	Labo Analyses Med	National Reference Center for Viruses of Respiratory Infections, Institut Pasteur, Paris	Marion Barbet et al
EPI_ISL_3305884	France/IDF-IPP17803/2021	2021-07-20	Europe	France	Labo Analyses Med	National Reference Center for Viruses of Respiratory Infections, Institut Pasteur, Paris	Marion Barbet et al
EPI_ISL_3321119	France/IDF-IPP17804/2021	2021-07-20	Europe	France	Labo Analyses Med	National Reference Center for Viruses of Respiratory Infections, Institut Pasteur, Paris	Marion Barbet et al
EPI_ISL_3305885	France/IDF-IPP17805/2021	2021-07-20	Europe	France	Labo Analyses Med	National Reference Center for Viruses of Respiratory Infections, Institut Pasteur, Paris	Marion Barbet et al
EPI_ISL_3305886	France/IDF-IPP17806/2021	2021-07-20	Europe	France	Labo Analyses Med	National Reference Center for Viruses of Respiratory Infections, Institut Pasteur, Paris	Marion Barbet et al
EPI_ISL_3305887	France/IDF-IPP17807/2021	2021-07-20	Europe	France	Labo Analyses Med	National Reference Center for Viruses of Respiratory Infections, Institut Pasteur, Paris	Marion Barbet et al
EPI_ISL_3305888	France/IDF-IPP17808/2021	2021-07-20	Europe	France	Labo Analyses Med	National Reference Center for Viruses of Respiratory Infections, Institut Pasteur, Paris	Marion Barbet et al
EPI_ISL_3305889	France/IDF-IPP17809/2021	2021-07-20	Europe	France	Labo Analyses Med	National Reference Center for Viruses of Respiratory Infections, Institut Pasteur, Paris	Marion Barbet et al
EPI_ISL_3305890	France/IDF-IPP17810/2021	2021-07-20	Europe	France	Labo Analyses Med	National Reference Center for Viruses of Respiratory Infections, Institut Pasteur, Paris	Marion Barbet et al
EPI_ISL_3305891	France/IDF-IPP17811/2021	2021-07-20	Europe	France	Labo Analyses Med	National Reference Center for Viruses of Respiratory Infections, Institut Pasteur, Paris	Marion Barbet et al
EPI_ISL_3305892	France/IDF-IPP17812/2021	2021-07-20	Europe	France	Labo Analyses Med	National Reference Center for Viruses of Respiratory Infections, Institut Pasteur, Paris	Marion Barbet et al
EPI_ISL_3305893	France/IDF-IPP17813/2021	2021-07-20	Europe	France	Labo Analyses Med	National Reference Center for Viruses of Respiratory Infections, Institut Pasteur, Paris	Marion Barbet et al
EPI_ISL_3305894	France/IDF-IPP17814/2021	2021-07-20	Europe	France	Labo Analyses Med	National Reference Center for Viruses of Respiratory Infections, Institut Pasteur, Paris	Marion Barbet et al
EPI_ISL_3321120	France/IDF-IPP17815/2021	2021-07-20	Europe	France	Labo Analyses Med	National Reference Center for Viruses of Respiratory Infections, Institut Pasteur, Paris	Marion Barbet et al
EPI_ISL_3305895	France/IDF-IPP17816/2021	2021-07-20	Europe	France	Labo Analyses Med	National Reference Center for Viruses of Respiratory Infections, Institut Pasteur, Paris	Marion Barbet et al
EPI_ISL_3305896	France/IDF-IPP17817/2021	2021-07-20	Europe	France	Labo Analyses Med	National Reference Center for Viruses of Respiratory Infections, Institut Pasteur, Paris	Marion Barbet et al
EPI_ISL_3305938	France/IDF-IPP17900/2021	2021-07-19	Europe	France	Labo Analyses Med	National Reference Center for Viruses of Respiratory Infections, Institut Pasteur, Paris	Marion Barbet et al
EPI_ISL_3305993	France/IDF-IPP17975/2021	2021-07-19	Europe	France	Hospital	National Reference Center for Viruses of Respiratory Infections, Institut Pasteur, Paris	Marion Barbet et al
EPI_ISL_3321123	France/IDF-IPP17976/2021	2021-07-19	Europe	France	Hospital	National Reference Center for Viruses of Respiratory Infections, Institut Pasteur, Paris	Marion Barbet et al
EPI_ISL_3305994	France/IDF-IPP17977/2021	2021-07-20	Europe	France	Hospital	National Reference Center for Viruses of Respiratory Infections, Institut Pasteur, Paris	Marion Barbet et al
EPI_ISL_3305995	France/IDF-IPP17978/2021	2021-07-20	Europe	France	Hospital	National Reference Center for Viruses of Respiratory Infections, Institut Pasteur, Paris	Marion Barbet et al
EPI_ISL_3306001	France/IDF-IPP17984/2021	2021-07-20	Europe	France	Hospital	National Reference Center for Viruses of Respiratory Infections, Institut Pasteur, Paris	Marion Barbet et al
EPI_ISL_3306002	France/IDF-IPP17985/2021	2021-07-20	Europe	France	Hospital	National Reference Center for Viruses of Respiratory Infections, Institut Pasteur, Paris	Marion Barbet et al
EPI_ISL_3306003	France/IDF-IPP17986/2021	2021-07-20	Europe	France	Hospital	National Reference Center for Viruses of Respiratory Infections, Institut Pasteur, Paris	Marion Barbet et al
EPI_ISL_3306004	France/IDF-IPP17987/2021	2021-07-20	Europe	France	Hospital	National Reference Center for Viruses of Respiratory Infections, Institut Pasteur, Paris	Marion Barbet et al
EPI_ISL_3306005	France/IDF-IPP17988/2021	2021-07-20	Europe	France	Hospital	National Reference Center for Viruses of Respiratory Infections, Institut Pasteur, Paris	Marion Barbet et al
EPI_ISL_3306006	France/IDF-IPP17989/2021	2021-07-20	Europe	France	Hospital	National Reference Center for Viruses of Respiratory Infections, Institut Pasteur, Paris	Marion Barbet et al
EPI_ISL_3306007	France/IDF-IPP17990/2021	2021-07-20	Europe	France	Hospital	National Reference Center for Viruses of Respiratory Infections, Institut Pasteur, Paris	Marion Barbet et al
EPI_ISL_3306014	France/IDF-IPP17998/2021	2021-07-19	Europe	France	Hospital	National Reference Center for Viruses of Respiratory Infections, Institut Pasteur, Paris	Marion Barbet et al
EPI_ISL_3306015	France/IDF-IPP17999/2021	2021-07-19	Europe	France	Hospital	National Reference Center for Viruses of Respiratory Infections, Institut Pasteur, Paris	Marion Barbet et al
EPI_ISL_3306018	France/IDF-IPP18002/2021	2021-07-20	Europe	France	Labo Analyses Med	National Reference Center for Viruses of Respiratory Infections, Institut Pasteur, Paris	Marion Barbet et al
EPI_ISL_3306019	France/IDF-IPP18003/2021	2021-07-20	Europe	France	Labo Analyses Med	National Reference Center for Viruses of Respiratory Infections, Institut Pasteur, Paris	Marion Barbet et al
EPI_ISL_3306021	France/IDF-IPP18005/2021	2021-07-20	Europe	France	Labo Analyses Med	National Reference Center for Viruses of Respiratory Infections, Institut Pasteur, Paris	Marion Barbet et al
EPI_ISL_3306046	France/IDF-IPP18041/2021	2021-07-20	Europe	France	Hospital	National Reference Center for Viruses of Respiratory Infections, Institut Pasteur, Paris	Marion Barbet et al
EPI_ISL_3306047	France/IDF-IPP18042/2021	2021-07-20	Europe	France	Hospital	National Reference Center for Viruses of Respiratory Infections, Institut Pasteur, Paris	Marion Barbet et al
EPI_ISL_3306048	France/IDF-IPP18043/2021	2021-07-20	Europe	France	Hospital	National Reference Center for Viruses of Respiratory Infections, Institut Pasteur, Paris	Marion Barbet et al
EPI_ISL_3306049	France/IDF-IPP18044/2021	2021-07-19	Europe	France	Hospital	National Reference Center for Viruses of Respiratory Infections, Institut Pasteur, Paris	Marion Barbet et al
EPI_ISL_3306050	France/IDF-IPP18045/2021	2021-07-20	Europe	France	Hospital	National Reference Center for Viruses of Respiratory Infections, Institut Pasteur, Paris	Marion Barbet et al
EPI_ISL_3306051	France/IDF-IPP18047/2021	2021-07-19	Europe	France	Hospital	National Reference Center for Viruses of Respiratory Infections, Institut Pasteur, Paris	Marion Barbet et al
EPI_ISL_3306052	France/IDF-IPP18048/2021	2021-07-20	Europe	France	Hospital	National Reference Center for Viruses of Respiratory Infections, Institut Pasteur, Paris	Marion Barbet et al
EPI_ISL_3306053	France/IDF-IPP18049/2021	2021-07-20	Europe	France	Hospital	National Reference Center for Viruses of Respiratory Infections, Institut Pasteur, Paris	Marion Barbet et al
EPI_ISL_3306084	France/IDF-IPP18083/2021	2021-07-20	Europe	France	Labo Analyses Med	National Reference Center for Viruses of Respiratory Infections, Institut Pasteur, Paris	Marion Barbet et al
EPI_ISL_3306085	France/IDF-IPP18084/2021	2021-07-20	Europe	France	Labo Analyses Med	National Reference Center for Viruses of Respiratory Infections, Institut Pasteur, Paris	Marion Barbet et al
EPI_ISL_3306087	France/IDF-IPP18092/2021	2021-07-20	Europe	France	Labo Analyses Med	National Reference Center for Viruses of Respiratory Infections, Institut Pasteur, Paris	Marion Barbet et al
EPI_ISL_3306088	France/IDF-IPP18093/2021	2021-07-20	Europe	France	Labo Analyses Med	National Reference Center for Viruses of Respiratory Infections, Institut Pasteur, Paris	Marion Barbet et al
EPI_ISL_3306089	France/IDF-IPP18097/2021	2021-07-20	Europe	France	Labo Analyses Med	National Reference Center for Viruses of Respiratory Infections, Institut Pasteur, Paris	Marion Barbet et al
EPI_ISL_3306092	France/IDF-IPP18125/2021	2021	Europe	France	Labo Analyses Med	National Reference Center for Viruses of Respiratory Infections, Institut Pasteur, Paris	Marion Barbet et al
EPI_ISL_3306182	France/IDF-IPP18221/2021	2021-07-19	Europe	France	Labo Analyses Med	National Reference Center for Viruses of Respiratory Infections, Institut Pasteur, Paris	Marion Barbet et al
EPI_ISL_3306183	France/IDF-IPP18222/2021	2021-07-20	Europe	France	Labo Analyses Med	National Reference Center for Viruses of Respiratory Infections, Institut Pasteur, Paris	Marion Barbet et al
EPI_ISL_3306184	France/IDF-IPP18224/2021	2021-07-20	Europe	France	Labo Analyses Med	National Reference Center for Viruses of Respiratory Infections, Institut Pasteur, Paris	Marion Barbet et al
EPI_ISL_3321125	France/IDF-IPP18225/2021	2021-07-20	Europe	France	Labo Analyses Med	National Reference Center for Viruses of Respiratory Infections, Institut Pasteur, Paris	Marion Barbet et al
EPI_ISL_3306185	France/IDF-IPP18226/2021	2021-07-20	Europe	France	Labo Analyses Med	National Reference Center for Viruses of Respiratory Infections, Institut Pasteur, Paris	Marion Barbet et al
EPI_ISL_3306186	France/IDF-IPP18230/2021	2021-07-20	Europe	France	Labo Analyses Med	National Reference Center for Viruses of Respiratory Infections, Institut Pasteur, Paris	Marion Barbet et al
EPI_ISL_3306187	France/IDF-IPP18231/2021	2021-07-20	Europe	France	Labo Analyses Med	National Reference Center for Viruses of Respiratory Infections, Institut Pasteur, Paris	Marion Barbet et al
EPI_ISL_3306189	France/IDF-IPP18233/2021	2021-07-20	Europe	France	Labo Analyses Med	National Reference Center for Viruses of Respiratory Infections, Institut Pasteur, Paris	Marion Barbet et al
EPI_ISL_3306190	France/IDF-IPP18234/2021	2021-07-20	Europe	France	Labo Analyses Med	National Reference Center for Viruses of Respiratory Infections, Institut Pasteur, Paris	Marion Barbet et al
EPI_ISL_3306191	France/IDF-IPP18235/2021	2021-07-20	Europe	France	Labo Analyses Med	National Reference Center for Viruses of Respiratory Infections, Institut Pasteur, Paris	Marion Barbet et al
EPI_ISL_3306192	France/IDF-IPP18236/2021	2021-07-20	Europe	France	Labo Analyses Med	National Reference Center for Viruses of Respiratory Infections, Institut Pasteur, Paris	Marion Barbet et al
EPI_ISL_3306193	France/IDF-IPP18237/2021	2021-07-20	Europe	France	Labo Analyses Med	National Reference Center for Viruses of Respiratory Infections, Institut Pasteur, Paris	Marion Barbet et al
EPI_ISL_3306194	France/IDF-IPP18238/2021	2021-07-20	Europe	France	Labo Analyses Med	National Reference Center for Viruses of Respiratory Infections, Institut Pasteur, Paris	Marion Barbet et al
EPI_ISL_3306195	France/IDF-IPP18239/2021	2021-07-20	Europe	France	Labo Analyses Med	National Reference Center for Viruses of Respiratory Infections, Institut Pasteur, Paris	Marion Barbet et al
EPI_ISL_3306197	France/IDF-IPP18243/2021	2021-07-20	Europe	France	Labo Analyses Med	National Reference Center for Viruses of Respiratory Infections, Institut Pasteur, Paris	Marion Barbet et al
EPI_ISL_3306198	France/IDF-IPP18244/2021	2021-07-20	Europe	France	Labo Analyses Med	National Reference Center for Viruses of Respiratory Infections, Institut Pasteur, Paris	Marion Barbet et al
EPI_ISL_3306199	France/IDF-IPP18245/2021	2021-07-20	Europe	France	Labo Analyses Med	National Reference Center for Viruses of Respiratory Infections, Institut Pasteur, Paris	Marion Barbet et al
EPI_ISL_3306200	France/IDF-IPP18246/2021	2021-07-20	Europe	France	Labo Analyses Med	National Reference Center for Viruses of Respiratory Infections, Institut Pasteur, Paris	Marion Barbet et al
EPI_ISL_3306201	France/IDF-IPP18247/2021	2021-07-20	Europe	France	Labo Analyses Med	National Reference Center for Viruses of Respiratory Infections, Institut Pasteur, Paris	Marion Barbet et al
EPI_ISL_3306204	France/IDF-IPP18251/2021	2021-07-20	Europe	France	Labo Analyses Med	National Reference Center for Viruses of Respiratory Infections, Institut Pasteur, Paris	Marion Barbet et al
EPI_ISL_3306206	France/IDF-IPP18253/2021	2021-07-20	Europe	France	Labo Analyses Med	National Reference Center for Viruses of Respiratory Infections, Institut Pasteur, Paris	Marion Barbet et al
EPI_ISL_3306208	France/IDF-IPP18257/2021	2021-07-20	Europe	France	Labo Analyses Med	National Reference Center for Viruses of Respiratory Infections, Institut Pasteur, Paris	Marion Barbet et al
EPI_ISL_3306210	France/IDF-IPP18259/2021	2021-07-20	Europe	France	Labo Analyses Med	National Reference Center for Viruses of Respiratory Infections, Institut Pasteur, Paris	Marion Barbet et al
EPI_ISL_3306212	France/IDF-IPP18261/2021	2021-07-20	Europe	France	Labo Analyses Med	National Reference Center for Viruses of Respiratory Infections, Institut Pasteur, Paris	Marion Barbet et al
EPI_ISL_3306213	France/IDF-IPP18262/2021	2021-07-20	Europe	France	Labo Analyses Med	National Reference Center for Viruses of Respiratory Infections, Institut Pasteur, Paris	Marion Barbet et al
EPI_ISL_3306214	France/IDF-IPP18263/2021	2021-07-20	Europe	France	Labo Analyses Med	National Reference Center for Viruses of Respiratory Infections, Institut Pasteur, Paris	Marion Barbet et al
EPI_ISL_3306216	France/IDF-IPP18265/2021	2021-07-20	Europe	France	Labo Analyses Med	National Reference Center for Viruses of Respiratory Infections, Institut Pasteur, Paris	Marion Barbet et al
EPI_ISL_3306218	France/IDF-IPP18267/2021	2021-07-20	Europe	France	Labo Analyses Med	National Reference Center for Viruses of Respiratory Infections, Institut Pasteur, Paris	Marion Barbet et al
EPI_ISL_3306219	France/IDF-IPP18269/2021	2021-07-20	Europe	France	Labo Analyses Med	National Reference Center for Viruses of Respiratory Infections, Institut Pasteur, Paris	Marion Barbet et al
EPI_ISL_3306220	France/IDF-IPP18270/2021	2021-07-20	Europe	France	Labo Analyses Med	National Reference Center for Viruses of Respiratory Infections, Institut Pasteur, Paris	Marion Barbet et al
EPI_ISL_3306221	France/IDF-IPP18271/2021	2021-07-20	Europe	France	Labo Analyses Med	National Reference Center for Viruses of Respiratory Infections, Institut Pasteur, Paris	Marion Barbet et al
EPI_ISL_3306222	France/IDF-IPP18272/2021	2021-07-20	Europe	France	Labo Analyses Med	National Reference Center for Viruses of Respiratory Infections, Institut Pasteur, Paris	Marion Barbet et al
EPI_ISL_3306223	France/IDF-IPP18274/2021	2021-07-20	Europe	France	Labo Analyses Med	National Reference Center for Viruses of Respiratory Infections, Institut Pasteur, Paris	Marion Barbet et al
EPI_ISL_3306224	France/IDF-IPP18275/2021	2021-07-20	Europe	France	Labo Analyses Med	National Reference Center for Viruses of Respiratory Infections, Institut Pasteur, Paris	Marion Barbet et al
EPI_ISL_3306225	France/IDF-IPP18276/2021	2021-07-20	Europe	France	Labo Analyses Med	National Reference Center for Viruses of Respiratory Infections, Institut Pasteur, Paris	Marion Barbet et al
EPI_ISL_3306226	France/IDF-IPP18278/2021	2021-07-20	Europe	France	Labo Analyses Med	National Reference Center for Viruses of Respiratory Infections, Institut Pasteur, Paris	Marion Barbet et al
EPI_ISL_3306227	France/IDF-IPP18279/2021	2021-07-20	Europe	France	Labo Analyses Med	National Reference Center for Viruses of Respiratory Infections, Institut Pasteur, Paris	Marion Barbet et al
EPI_ISL_3306228	France/IDF-IPP18280/2021	2021-07-20	Europe	France	Labo Analyses Med	National Reference Center for Viruses of Respiratory Infections, Institut Pasteur, Paris	Marion Barbet et al
EPI_ISL_3306229	France/IDF-IPP18281/2021	2021-07-20	Europe	France	Labo Analyses Med	National Reference Center for Viruses of Respiratory Infections, Institut Pasteur, Paris	Marion Barbet et al
EPI_ISL_3306230	France/IDF-IPP18282/2021	2021-07-20	Europe	France	Labo Analyses Med	National Reference Center for Viruses of Respiratory Infections, Institut Pasteur, Paris	Marion Barbet et al
EPI_ISL_3306231	France/IDF-IPP18283/2021	2021-07-20	Europe	France	Labo Analyses Med	National Reference Center for Viruses of Respiratory Infections, Institut Pasteur, Paris	Marion Barbet et al
EPI_ISL_3306232	France/IDF-IPP18284/2021	2021-07-20	Europe	France	Labo Analyses Med	National Reference Center for Viruses of Respiratory Infections, Institut Pasteur, Paris	Marion Barbet et al
EPI_ISL_3306233	France/IDF-IPP18285/2021	2021-07-20	Europe	France	Labo Analyses Med	National Reference Center for Viruses of Respiratory Infections, Institut Pasteur, Paris	Marion Barbet et al
EPI_ISL_3306234	France/IDF-IPP18287/2021	2021-07-20	Europe	France	Labo Analyses Med	National Reference Center for Viruses of Respiratory Infections, Institut Pasteur, Paris	Marion Barbet et al
EPI_ISL_3306235	France/IDF-IPP18288/2021	2021-07-20	Europe	France	Labo Analyses Med	National Reference Center for Viruses of Respiratory Infections, Institut Pasteur, Paris	Marion Barbet et al
EPI_ISL_3306236	France/IDF-IPP18289/2021	2021-07-20	Europe	France	Labo Analyses Med	National Reference Center for Viruses of Respiratory Infections, Institut Pasteur, Paris	Marion Barbet et al
EPI_ISL_3306237	France/IDF-IPP18290/2021	2021-07-20	Europe	France	Labo Analyses Med	National Reference Center for Viruses of Respiratory Infections, Institut Pasteur, Paris	Marion Barbet et al
EPI_ISL_3306238	France/IDF-IPP18292/2021	2021-07-20	Europe	France	Labo Analyses Med	National Reference Center for Viruses of Respiratory Infections, Institut Pasteur, Paris	Marion Barbet et al
EPI_ISL_3306239	France/IDF-IPP18293/2021	2021-07-20	Europe	France	Labo Analyses Med	National Reference Center for Viruses of Respiratory Infections, Institut Pasteur, Paris	Marion Barbet et al
EPI_ISL_3306240	France/IDF-IPP18294/2021	2021-07-20	Europe	France	Labo Analyses Med	National Reference Center for Viruses of Respiratory Infections, Institut Pasteur, Paris	Marion Barbet et al
EPI_ISL_3306241	France/IDF-IPP18296/2021	2021-07-20	Europe	France	Labo Analyses Med	National Reference Center for Viruses of Respiratory Infections, Institut Pasteur, Paris	Marion Barbet et al
EPI_ISL_3306243	France/IDF-IPP18298/2021	2021-07-20	Europe	France	Labo Analyses Med	National Reference Center for Viruses of Respiratory Infections, Institut Pasteur, Paris	Marion Barbet et al
EPI_ISL_3306245	France/IDF-IPP18300/2021	2021-07-20	Europe	France	Labo Analyses Med	National Reference Center for Viruses of Respiratory Infections, Institut Pasteur, Paris	Marion Barbet et al
EPI_ISL_3321126	France/IDF-IPP18302/2021	2021-07-20	Europe	France	Labo Analyses Med	National Reference Center for Viruses of Respiratory Infections, Institut Pasteur, Paris	Marion Barbet et al
EPI_ISL_3306246	France/IDF-IPP18303/2021	2021-07-20	Europe	France	Labo Analyses Med	National Reference Center for Viruses of Respiratory Infections, Institut Pasteur, Paris	Marion Barbet et al
EPI_ISL_3306248	France/IDF-IPP18305/2021	2021-07-20	Europe	France	Labo Analyses Med	National Reference Center for Viruses of Respiratory Infections, Institut Pasteur, Paris	Marion Barbet et al
EPI_ISL_3306249	France/IDF-IPP18306/2021	2021-07-20	Europe	France	Labo Analyses Med	National Reference Center for Viruses of Respiratory Infections, Institut Pasteur, Paris	Marion Barbet et al
EPI_ISL_3306251	France/IDF-IPP18308/2021	2021-07-20	Europe	France	Labo Analyses Med	National Reference Center for Viruses of Respiratory Infections, Institut Pasteur, Paris	Marion Barbet et al
EPI_ISL_3306253	France/IDF-IPP18312/2021	2021-07-20	Europe	France	Labo Analyses Med	National Reference Center for Viruses of Respiratory Infections, Institut Pasteur, Paris	Marion Barbet et al
EPI_ISL_3306256	France/IDF-IPP18315/2021	2021-07-20	Europe	France	Labo Analyses Med	National Reference Center for Viruses of Respiratory Infections, Institut Pasteur, Paris	Marion Barbet et al
EPI_ISL_3306259	France/IDF-IPP18318/2021	2021-07-20	Europe	France	Labo Analyses Med	National Reference Center for Viruses of Respiratory Infections, Institut Pasteur, Paris	Marion Barbet et al
EPI_ISL_3306262	France/IDF-IPP18322/2021	2021-07-20	Europe	France	Labo Analyses Med	National Reference Center for Viruses of Respiratory Infections, Institut Pasteur, Paris	Marion Barbet et al
EPI_ISL_3306264	France/IDF-IPP18324/2021	2021-07-20	Europe	France	Labo Analyses Med	National Reference Center for Viruses of Respiratory Infections, Institut Pasteur, Paris	Marion Barbet et al
EPI_ISL_3306265	France/IDF-IPP18325/2021	2021-07-20	Europe	France	Labo Analyses Med	National Reference Center for Viruses of Respiratory Infections, Institut Pasteur, Paris	Marion Barbet et al
EPI_ISL_3306266	France/IDF-IPP18326/2021	2021-07-20	Europe	France	Labo Analyses Med	National Reference Center for Viruses of Respiratory Infections, Institut Pasteur, Paris	Marion Barbet et al
EPI_ISL_3306267	France/IDF-IPP18327/2021	2021-07-20	Europe	France	Labo Analyses Med	National Reference Center for Viruses of Respiratory Infections, Institut Pasteur, Paris	Marion Barbet et al
EPI_ISL_3306269	France/IDF-IPP18329/2021	2021-07-20	Europe	France	Labo Analyses Med	National Reference Center for Viruses of Respiratory Infections, Institut Pasteur, Paris	Marion Barbet et al
EPI_ISL_3306270	France/IDF-IPP18330/2021	2021-07-20	Europe	France	Labo Analyses Med	National Reference Center for Viruses of Respiratory Infections, Institut Pasteur, Paris	Marion Barbet et al
EPI_ISL_3306271	France/IDF-IPP18331/2021	2021-07-20	Europe	France	Labo Analyses Med	National Reference Center for Viruses of Respiratory Infections, Institut Pasteur, Paris	Marion Barbet et al
EPI_ISL_3306272	France/IDF-IPP18332/2021	2021-07-20	Europe	France	Labo Analyses Med	National Reference Center for Viruses of Respiratory Infections, Institut Pasteur, Paris	Marion Barbet et al
EPI_ISL_3306273	France/IDF-IPP18333/2021	2021-07-20	Europe	France	Labo Analyses Med	National Reference Center for Viruses of Respiratory Infections, Institut Pasteur, Paris	Marion Barbet et al
EPI_ISL_3306274	France/IDF-IPP18334/2021	2021-07-20	Europe	France	Labo Analyses Med	National Reference Center for Viruses of Respiratory Infections, Institut Pasteur, Paris	Marion Barbet et al
EPI_ISL_3306275	France/IDF-IPP18335/2021	2021-07-20	Europe	France	Labo Analyses Med	National Reference Center for Viruses of Respiratory Infections, Institut Pasteur, Paris	Marion Barbet et al
EPI_ISL_3306276	France/IDF-IPP18336/2021	2021-07-20	Europe	France	Labo Analyses Med	National Reference Center for Viruses of Respiratory Infections, Institut Pasteur, Paris	Marion Barbet et al
EPI_ISL_3306277	France/IDF-IPP18338/2021	2021-07-20	Europe	France	Labo Analyses Med	National Reference Center for Viruses of Respiratory Infections, Institut Pasteur, Paris	Marion Barbet et al
EPI_ISL_3306278	France/IDF-IPP18339/2021	2021-07-20	Europe	France	Labo Analyses Med	National Reference Center for Viruses of Respiratory Infections, Institut Pasteur, Paris	Marion Barbet et al
EPI_ISL_3306279	France/IDF-IPP18340/2021	2021-07-20	Europe	France	Labo Analyses Med	National Reference Center for Viruses of Respiratory Infections, Institut Pasteur, Paris	Marion Barbet et al
EPI_ISL_3306280	France/IDF-IPP18341/2021	2021-07-20	Europe	France	Labo Analyses Med	National Reference Center for Viruses of Respiratory Infections, Institut Pasteur, Paris	Marion Barbet et al
EPI_ISL_3306282	France/IDF-IPP18343/2021	2021-07-20	Europe	France	Labo Analyses Med	National Reference Center for Viruses of Respiratory Infections, Institut Pasteur, Paris	Marion Barbet et al
EPI_ISL_3306283	France/IDF-IPP18345/2021	2021-07-20	Europe	France	Labo Analyses Med	National Reference Center for Viruses of Respiratory Infections, Institut Pasteur, Paris	Marion Barbet et al
EPI_ISL_3306284	France/IDF-IPP18346/2021	2021-07-20	Europe	France	Labo Analyses Med	National Reference Center for Viruses of Respiratory Infections, Institut Pasteur, Paris	Marion Barbet et al
EPI_ISL_3306285	France/IDF-IPP18347/2021	2021-07-20	Europe	France	Labo Analyses Med	National Reference Center for Viruses of Respiratory Infections, Institut Pasteur, Paris	Marion Barbet et al
EPI_ISL_3306286	France/IDF-IPP18348/2021	2021-07-20	Europe	France	Labo Analyses Med	National Reference Center for Viruses of Respiratory Infections, Institut Pasteur, Paris	Marion Barbet et al
EPI_ISL_3306287	France/IDF-IPP18349/2021	2021-07-20	Europe	France	Labo Analyses Med	National Reference Center for Viruses of Respiratory Infections, Institut Pasteur, Paris	Marion Barbet et al
EPI_ISL_3306288	France/IDF-IPP18351/2021	2021-07-20	Europe	France	Labo Analyses Med	National Reference Center for Viruses of Respiratory Infections, Institut Pasteur, Paris	Marion Barbet et al
EPI_ISL_3306289	France/IDF-IPP18353/2021	2021-07-20	Europe	France	Labo Analyses Med	National Reference Center for Viruses of Respiratory Infections, Institut Pasteur, Paris	Marion Barbet et al
EPI_ISL_3306290	France/IDF-IPP18354/2021	2021-07-20	Europe	France	Labo Analyses Med	National Reference Center for Viruses of Respiratory Infections, Institut Pasteur, Paris	Marion Barbet et al
EPI_ISL_3306291	France/IDF-IPP18356/2021	2021-07-20	Europe	France	Labo Analyses Med	National Reference Center for Viruses of Respiratory Infections, Institut Pasteur, Paris	Marion Barbet et al
EPI_ISL_3321128	France/IDF-IPP18358/2021	2021-07-20	Europe	France	Labo Analyses Med	National Reference Center for Viruses of Respiratory Infections, Institut Pasteur, Paris	Marion Barbet et al
EPI_ISL_3306292	France/IDF-IPP18359/2021	2021-07-20	Europe	France	Labo Analyses Med	National Reference Center for Viruses of Respiratory Infections, Institut Pasteur, Paris	Marion Barbet et al
EPI_ISL_3306294	France/IDF-IPP18361/2021	2021-07-20	Europe	France	Labo Analyses Med	National Reference Center for Viruses of Respiratory Infections, Institut Pasteur, Paris	Marion Barbet et al
EPI_ISL_3306296	France/IDF-IPP18363/2021	2021-07-20	Europe	France	Labo Analyses Med	National Reference Center for Viruses of Respiratory Infections, Institut Pasteur, Paris	Marion Barbet et al
EPI_ISL_3306297	France/IDF-IPP18364/2021	2021-07-20	Europe	France	Labo Analyses Med	National Reference Center for Viruses of Respiratory Infections, Institut Pasteur, Paris	Marion Barbet et al
EPI_ISL_3306298	France/IDF-IPP18365/2021	2021-07-20	Europe	France	Labo Analyses Med	National Reference Center for Viruses of Respiratory Infections, Institut Pasteur, Paris	Marion Barbet et al
EPI_ISL_3306299	France/IDF-IPP18366/2021	2021-07-20	Europe	France	Labo Analyses Med	National Reference Center for Viruses of Respiratory Infections, Institut Pasteur, Paris	Marion Barbet et al
EPI_ISL_3306302	France/IDF-IPP18370/2021	2021-07-20	Europe	France	Labo Analyses Med	National Reference Center for Viruses of Respiratory Infections, Institut Pasteur, Paris	Marion Barbet et al
EPI_ISL_3306303	France/IDF-IPP18371/2021	2021-07-20	Europe	France	Labo Analyses Med	National Reference Center for Viruses of Respiratory Infections, Institut Pasteur, Paris	Marion Barbet et al
EPI_ISL_3306304	France/IDF-IPP18372/2021	2021-07-20	Europe	France	Labo Analyses Med	National Reference Center for Viruses of Respiratory Infections, Institut Pasteur, Paris	Marion Barbet et al
EPI_ISL_3306305	France/IDF-IPP18373/2021	2021-07-20	Europe	France	Labo Analyses Med	National Reference Center for Viruses of Respiratory Infections, Institut Pasteur, Paris	Marion Barbet et al
EPI_ISL_3306306	France/IDF-IPP18374/2021	2021-07-20	Europe	France	Labo Analyses Med	National Reference Center for Viruses of Respiratory Infections, Institut Pasteur, Paris	Marion Barbet et al
EPI_ISL_3306308	France/IDF-IPP18377/2021	2021-07-20	Europe	France	Labo Analyses Med	National Reference Center for Viruses of Respiratory Infections, Institut Pasteur, Paris	Marion Barbet et al
EPI_ISL_3306309	France/IDF-IPP18378/2021	2021-07-20	Europe	France	Labo Analyses Med	National Reference Center for Viruses of Respiratory Infections, Institut Pasteur, Paris	Marion Barbet et al
EPI_ISL_3306310	France/IDF-IPP18379/2021	2021-07-20	Europe	France	Labo Analyses Med	National Reference Center for Viruses of Respiratory Infections, Institut Pasteur, Paris	Marion Barbet et al
EPI_ISL_3306311	France/IDF-IPP18380/2021	2021-07-20	Europe	France	Labo Analyses Med	National Reference Center for Viruses of Respiratory Infections, Institut Pasteur, Paris	Marion Barbet et al
EPI_ISL_3306312	France/IDF-IPP18381/2021	2021-07-20	Europe	France	Labo Analyses Med	National Reference Center for Viruses of Respiratory Infections, Institut Pasteur, Paris	Marion Barbet et al
EPI_ISL_3306313	France/IDF-IPP18382/2021	2021-07-20	Europe	France	Labo Analyses Med	National Reference Center for Viruses of Respiratory Infections, Institut Pasteur, Paris	Marion Barbet et al
EPI_ISL_3306314	France/IDF-IPP18383/2021	2021-07-20	Europe	France	Labo Analyses Med	National Reference Center for Viruses of Respiratory Infections, Institut Pasteur, Paris	Marion Barbet et al
EPI_ISL_3306315	France/IDF-IPP18384/2021	2021-07-20	Europe	France	Labo Analyses Med	National Reference Center for Viruses of Respiratory Infections, Institut Pasteur, Paris	Marion Barbet et al
EPI_ISL_3355694	France/IDF-IPP18502/2021	2021-07-16	Europe	France	Labo Analyses Med	National Reference Center for Viruses of Respiratory Infections, Institut Pasteur, Paris	Marion Barbet et al
EPI_ISL_3355695	France/IDF-IPP18503/2021	2021-07-16	Europe	France	Labo Analyses Med	National Reference Center for Viruses of Respiratory Infections, Institut Pasteur, Paris	Marion Barbet et al
EPI_ISL_3355696	France/IDF-IPP18506/2021	2021-07-20	Europe	France	Labo Analyses Med	National Reference Center for Viruses of Respiratory Infections, Institut Pasteur, Paris	Marion Barbet et al
EPI_ISL_3355697	France/IDF-IPP18508/2021	2021-07-16	Europe	France	Labo Analyses Med	National Reference Center for Viruses of Respiratory Infections, Institut Pasteur, Paris	Marion Barbet et al
EPI_ISL_3355698	France/IDF-IPP18509/2021	2021-07-15	Europe	France	Labo Analyses Med	National Reference Center for Viruses of Respiratory Infections, Institut Pasteur, Paris	Marion Barbet et al
EPI_ISL_3355699	France/IDF-IPP18510/2021	2021-07-16	Europe	France	Labo Analyses Med	National Reference Center for Viruses of Respiratory Infections, Institut Pasteur, Paris	Marion Barbet et al
EPI_ISL_3355700	France/IDF-IPP18512/2021	2021-07-16	Europe	France	Labo Analyses Med	National Reference Center for Viruses of Respiratory Infections, Institut Pasteur, Paris	Marion Barbet et al
EPI_ISL_3355701	France/IDF-IPP18513/2021	2021-07-16	Europe	France	Labo Analyses Med	National Reference Center for Viruses of Respiratory Infections, Institut Pasteur, Paris	Marion Barbet et al
EPI_ISL_3355702	France/IDF-IPP18514/2021	2021-07-16	Europe	France	Labo Analyses Med	National Reference Center for Viruses of Respiratory Infections, Institut Pasteur, Paris	Marion Barbet et al
EPI_ISL_3355703	France/IDF-IPP18515/2021	2021-07-16	Europe	France	Labo Analyses Med	National Reference Center for Viruses of Respiratory Infections, Institut Pasteur, Paris	Marion Barbet et al
EPI_ISL_3355704	France/IDF-IPP18516/2021	2021-07-16	Europe	France	Labo Analyses Med	National Reference Center for Viruses of Respiratory Infections, Institut Pasteur, Paris	Marion Barbet et al
EPI_ISL_3355705	France/IDF-IPP18517/2021	2021-07-20	Europe	France	Labo Analyses Med	National Reference Center for Viruses of Respiratory Infections, Institut Pasteur, Paris	Marion Barbet et al
EPI_ISL_3355706	France/IDF-IPP18518/2021	2021-07-20	Europe	France	Labo Analyses Med	National Reference Center for Viruses of Respiratory Infections, Institut Pasteur, Paris	Marion Barbet et al
EPI_ISL_3355707	France/IDF-IPP18519/2021	2021-07-20	Europe	France	Labo Analyses Med	National Reference Center for Viruses of Respiratory Infections, Institut Pasteur, Paris	Marion Barbet et al
EPI_ISL_3355708	France/IDF-IPP18520/2021	2021-07-20	Europe	France	Labo Analyses Med	National Reference Center for Viruses of Respiratory Infections, Institut Pasteur, Paris	Marion Barbet et al
EPI_ISL_3355709	France/IDF-IPP18521/2021	2021-07-20	Europe	France	Labo Analyses Med	National Reference Center for Viruses of Respiratory Infections, Institut Pasteur, Paris	Marion Barbet et al
EPI_ISL_3355710	France/IDF-IPP18522/2021	2021	Europe	France	Labo Analyses Med	National Reference Center for Viruses of Respiratory Infections, Institut Pasteur, Paris	Marion Barbet et al
EPI_ISL_3355712	France/IDF-IPP18524/2021	2021-07-20	Europe	France	Labo Analyses Med	National Reference Center for Viruses of Respiratory Infections, Institut Pasteur, Paris	Marion Barbet et al
EPI_ISL_3355713	France/IDF-IPP18525/2021	2021-07-20	Europe	France	Labo Analyses Med	National Reference Center for Viruses of Respiratory Infections, Institut Pasteur, Paris	Marion Barbet et al
EPI_ISL_3355715	France/IDF-IPP18528/2021	2021-07-21	Europe	France	Hospital	National Reference Center for Viruses of Respiratory Infections, Institut Pasteur, Paris	Marion Barbet et al
EPI_ISL_3355717	France/IDF-IPP18530/2021	2021-07-21	Europe	France	Hospital	National Reference Center for Viruses of Respiratory Infections, Institut Pasteur, Paris	Marion Barbet et al
EPI_ISL_3355718	France/IDF-IPP18531/2021	2021-07-22	Europe	France	Hospital	National Reference Center for Viruses of Respiratory Infections, Institut Pasteur, Paris	Marion Barbet et al
EPI_ISL_3355719	France/IDF-IPP18532/2021	2021-07-20	Europe	France	Labo Analyses Med	National Reference Center for Viruses of Respiratory Infections, Institut Pasteur, Paris	Marion Barbet et al
EPI_ISL_3355721	France/IDF-IPP18535/2021	2021-07-20	Europe	France	Labo Analyses Med	National Reference Center for Viruses of Respiratory Infections, Institut Pasteur, Paris	Marion Barbet et al
EPI_ISL_3355722	France/IDF-IPP18536/2021	2021-07-20	Europe	France	Labo Analyses Med	National Reference Center for Viruses of Respiratory Infections, Institut Pasteur, Paris	Marion Barbet et al
EPI_ISL_3355723	France/IDF-IPP18537/2021	2021-07-20	Europe	France	Labo Analyses Med	National Reference Center for Viruses of Respiratory Infections, Institut Pasteur, Paris	Marion Barbet et al
EPI_ISL_3355724	France/IDF-IPP18539/2021	2021-07-20	Europe	France	Labo Analyses Med	National Reference Center for Viruses of Respiratory Infections, Institut Pasteur, Paris	Marion Barbet et al
EPI_ISL_3355725	France/IDF-IPP18540/2021	2021-07-20	Europe	France	Labo Analyses Med	National Reference Center for Viruses of Respiratory Infections, Institut Pasteur, Paris	Marion Barbet et al
EPI_ISL_3355726	France/IDF-IPP18541/2021	2021-07-20	Europe	France	Labo Analyses Med	National Reference Center for Viruses of Respiratory Infections, Institut Pasteur, Paris	Marion Barbet et al
EPI_ISL_3355727	France/IDF-IPP18542/2021	2021-07-20	Europe	France	Labo Analyses Med	National Reference Center for Viruses of Respiratory Infections, Institut Pasteur, Paris	Marion Barbet et al
EPI_ISL_3355728	France/IDF-IPP18544/2021	2021-07-20	Europe	France	Labo Analyses Med	National Reference Center for Viruses of Respiratory Infections, Institut Pasteur, Paris	Marion Barbet et al
EPI_ISL_3355729	France/IDF-IPP18545/2021	2021-07-20	Europe	France	Labo Analyses Med	National Reference Center for Viruses of Respiratory Infections, Institut Pasteur, Paris	Marion Barbet et al
EPI_ISL_3355730	France/IDF-IPP18548/2021	2021-07-20	Europe	France	Labo Analyses Med	National Reference Center for Viruses of Respiratory Infections, Institut Pasteur, Paris	Marion Barbet et al
EPI_ISL_3355731	France/IDF-IPP18549/2021	2021-07-20	Europe	France	Labo Analyses Med	National Reference Center for Viruses of Respiratory Infections, Institut Pasteur, Paris	Marion Barbet et al
EPI_ISL_3355732	France/IDF-IPP18551/2021	2021-07-20	Europe	France	Labo Analyses Med	National Reference Center for Viruses of Respiratory Infections, Institut Pasteur, Paris	Marion Barbet et al
EPI_ISL_3355733	France/IDF-IPP18552/2021	2021-07-20	Europe	France	Labo Analyses Med	National Reference Center for Viruses of Respiratory Infections, Institut Pasteur, Paris	Marion Barbet et al
EPI_ISL_3355734	France/IDF-IPP18553/2021	2021-07-20	Europe	France	Labo Analyses Med	National Reference Center for Viruses of Respiratory Infections, Institut Pasteur, Paris	Marion Barbet et al
EPI_ISL_3355765	France/IDF-IPP18596/2021	2021-07-21	Europe	France	Hospital	National Reference Center for Viruses of Respiratory Infections, Institut Pasteur, Paris	Marion Barbet et al
EPI_ISL_3355770	France/IDF-IPP18604/2021	2021-07-21	Europe	France	Hospital	National Reference Center for Viruses of Respiratory Infections, Institut Pasteur, Paris	Marion Barbet et al
EPI_ISL_3355773	France/IDF-IPP18619/2021	2021-07-21	Europe	France	Hospital	National Reference Center for Viruses of Respiratory Infections, Institut Pasteur, Paris	Marion Barbet et al
EPI_ISL_3355774	France/IDF-IPP18620/2021	2021-07-21	Europe	France	Hospital	National Reference Center for Viruses of Respiratory Infections, Institut Pasteur, Paris	Marion Barbet et al
EPI_ISL_3355776	France/IDF-IPP18645/2021	2021-07-20	Europe	France	Hospital	National Reference Center for Viruses of Respiratory Infections, Institut Pasteur, Paris	Marion Barbet et al
EPI_ISL_3355778	France/IDF-IPP18653/2021	2021-07-20	Europe	France	Hospital	National Reference Center for Viruses of Respiratory Infections, Institut Pasteur, Paris	Marion Barbet et al
EPI_ISL_3355878	France/IDF-IPP18788/2021	2021-07-24	Europe	France	Hospital	National Reference Center for Viruses of Respiratory Infections, Institut Pasteur, Paris	Marion Barbet et al
EPI_ISL_3355880	France/IDF-IPP18792/2021	2021-07-20	Europe	France	Labo Analyses Med	National Reference Center for Viruses of Respiratory Infections, Institut Pasteur, Paris	Marion Barbet et al
EPI_ISL_3355881	France/IDF-IPP18796/2021	2021-07-20	Europe	France	Labo Analyses Med	National Reference Center for Viruses of Respiratory Infections, Institut Pasteur, Paris	Marion Barbet et al
EPI_ISL_3355882	France/IDF-IPP18798/2021	2021-07-20	Europe	France	Labo Analyses Med	National Reference Center for Viruses of Respiratory Infections, Institut Pasteur, Paris	Marion Barbet et al
EPI_ISL_3355885	France/IDF-IPP18812/2021	2021-07-20	Europe	France	Labo Analyses Med	National Reference Center for Viruses of Respiratory Infections, Institut Pasteur, Paris	Marion Barbet et al
EPI_ISL_3355886	France/IDF-IPP18813/2021	2021-07-20	Europe	France	Labo Analyses Med	National Reference Center for Viruses of Respiratory Infections, Institut Pasteur, Paris	Marion Barbet et al
EPI_ISL_3355887	France/IDF-IPP18814/2021	2021-07-20	Europe	France	Labo Analyses Med	National Reference Center for Viruses of Respiratory Infections, Institut Pasteur, Paris	Marion Barbet et al
EPI_ISL_3355888	France/IDF-IPP18815/2021	2021-07-20	Europe	France	Labo Analyses Med	National Reference Center for Viruses of Respiratory Infections, Institut Pasteur, Paris	Marion Barbet et al
EPI_ISL_3355889	France/IDF-IPP18816/2021	2021-07-20	Europe	France	Labo Analyses Med	National Reference Center for Viruses of Respiratory Infections, Institut Pasteur, Paris	Marion Barbet et al
EPI_ISL_3355890	France/IDF-IPP18817/2021	2021-07-20	Europe	France	Labo Analyses Med	National Reference Center for Viruses of Respiratory Infections, Institut Pasteur, Paris	Marion Barbet et al
EPI_ISL_3355892	France/IDF-IPP18821/2021	2021-07-20	Europe	France	Labo Analyses Med	National Reference Center for Viruses of Respiratory Infections, Institut Pasteur, Paris	Marion Barbet et al
EPI_ISL_3355893	France/IDF-IPP18822/2021	2021-07-20	Europe	France	Labo Analyses Med	National Reference Center for Viruses of Respiratory Infections, Institut Pasteur, Paris	Marion Barbet et al
EPI_ISL_3355894	France/IDF-IPP18823/2021	2021-07-20	Europe	France	Labo Analyses Med	National Reference Center for Viruses of Respiratory Infections, Institut Pasteur, Paris	Marion Barbet et al
EPI_ISL_3355895	France/IDF-IPP18824/2021	2021-07-20	Europe	France	Labo Analyses Med	National Reference Center for Viruses of Respiratory Infections, Institut Pasteur, Paris	Marion Barbet et al
EPI_ISL_3355897	France/IDF-IPP18828/2021	2021-07-20	Europe	France	Labo Analyses Med	National Reference Center for Viruses of Respiratory Infections, Institut Pasteur, Paris	Marion Barbet et al
EPI_ISL_3355898	France/IDF-IPP18829/2021	2021-07-20	Europe	France	Labo Analyses Med	National Reference Center for Viruses of Respiratory Infections, Institut Pasteur, Paris	Marion Barbet et al
EPI_ISL_3392648	France/IDF-IPP18830/2021	2021-07-20	Europe	France	Labo Analyses Med	National Reference Center for Viruses of Respiratory Infections, Institut Pasteur, Paris	Marion Barbet et al
EPI_ISL_3392649	France/IDF-IPP18831/2021	2021-07-20	Europe	France	Labo Analyses Med	National Reference Center for Viruses of Respiratory Infections, Institut Pasteur, Paris	Marion Barbet et al
EPI_ISL_3392650	France/IDF-IPP18832/2021	2021-07-20	Europe	France	Labo Analyses Med	National Reference Center for Viruses of Respiratory Infections, Institut Pasteur, Paris	Marion Barbet et al
EPI_ISL_3392651	France/IDF-IPP18834/2021	2021-07-20	Europe	France	Labo Analyses Med	National Reference Center for Viruses of Respiratory Infections, Institut Pasteur, Paris	Marion Barbet et al
EPI_ISL_3392652	France/IDF-IPP18836/2021	2021-07-20	Europe	France	Labo Analyses Med	National Reference Center for Viruses of Respiratory Infections, Institut Pasteur, Paris	Marion Barbet et al
EPI_ISL_3392653	France/IDF-IPP18838/2021	2021-07-20	Europe	France	Labo Analyses Med	National Reference Center for Viruses of Respiratory Infections, Institut Pasteur, Paris	Marion Barbet et al
EPI_ISL_3392654	France/IDF-IPP18839/2021	2021-07-20	Europe	France	Labo Analyses Med	National Reference Center for Viruses of Respiratory Infections, Institut Pasteur, Paris	Marion Barbet et al
EPI_ISL_3392655	France/IDF-IPP18840/2021	2021-07-20	Europe	France	Labo Analyses Med	National Reference Center for Viruses of Respiratory Infections, Institut Pasteur, Paris	Marion Barbet et al
EPI_ISL_3392656	France/IDF-IPP18841/2021	2021-07-20	Europe	France	Labo Analyses Med	National Reference Center for Viruses of Respiratory Infections, Institut Pasteur, Paris	Marion Barbet et al
EPI_ISL_3392639	France/IDF-IPP18846/2021	2021-07-20	Europe	France	Labo Analyses Med	National Reference Center for Viruses of Respiratory Infections, Institut Pasteur, Paris	Marion Barbet et al
EPI_ISL_3392657	France/IDF-IPP18849/2021	2021-07-20	Europe	France	Labo Analyses Med	National Reference Center for Viruses of Respiratory Infections, Institut Pasteur, Paris	Marion Barbet et al
EPI_ISL_3392658	France/IDF-IPP18850/2021	2021-07-20	Europe	France	Labo Analyses Med	National Reference Center for Viruses of Respiratory Infections, Institut Pasteur, Paris	Marion Barbet et al
EPI_ISL_3392643	France/IDF-IPP18851/2021	2021-07-20	Europe	France	Labo Analyses Med	National Reference Center for Viruses of Respiratory Infections, Institut Pasteur, Paris	Marion Barbet et al
EPI_ISL_3392644	France/IDF-IPP18852/2021	2021-07-20	Europe	France	Labo Analyses Med	National Reference Center for Viruses of Respiratory Infections, Institut Pasteur, Paris	Marion Barbet et al
EPI_ISL_3392659	France/IDF-IPP18853/2021	2021-07-20	Europe	France	Labo Analyses Med	National Reference Center for Viruses of Respiratory Infections, Institut Pasteur, Paris	Marion Barbet et al
EPI_ISL_3392660	France/IDF-IPP18854/2021	2021-07-20	Europe	France	Labo Analyses Med	National Reference Center for Viruses of Respiratory Infections, Institut Pasteur, Paris	Marion Barbet et al
EPI_ISL_3392661	France/IDF-IPP18855/2021	2021-07-20	Europe	France	Labo Analyses Med	National Reference Center for Viruses of Respiratory Infections, Institut Pasteur, Paris	Marion Barbet et al
EPI_ISL_3392662	France/IDF-IPP18856/2021	2021-07-20	Europe	France	Labo Analyses Med	National Reference Center for Viruses of Respiratory Infections, Institut Pasteur, Paris	Marion Barbet et al
EPI_ISL_3392628	France/IDF-IPP18857/2021	2021-07-20	Europe	France	Labo Analyses Med	National Reference Center for Viruses of Respiratory Infections, Institut Pasteur, Paris	Marion Barbet et al
EPI_ISL_3392664	France/IDF-IPP18862/2021	2021-07-20	Europe	France	Labo Analyses Med	National Reference Center for Viruses of Respiratory Infections, Institut Pasteur, Paris	Marion Barbet et al
EPI_ISL_3392665	France/IDF-IPP18863/2021	2021-07-20	Europe	France	Labo Analyses Med	National Reference Center for Viruses of Respiratory Infections, Institut Pasteur, Paris	Marion Barbet et al
EPI_ISL_3392669	France/IDF-IPP18886/2021	2021-07-21	Europe	France	Hospital	National Reference Center for Viruses of Respiratory Infections, Institut Pasteur, Paris	Marion Barbet et al
EPI_ISL_3392670	France/IDF-IPP18890/2021	2021-07-21	Europe	France	Hospital	National Reference Center for Viruses of Respiratory Infections, Institut Pasteur, Paris	Marion Barbet et al
EPI_ISL_3392671	France/IDF-IPP18892/2021	2021-07-20	Europe	France	Hospital	National Reference Center for Viruses of Respiratory Infections, Institut Pasteur, Paris	Marion Barbet et al
EPI_ISL_3392672	France/IDF-IPP18893/2021	2021-07-20	Europe	France	Hospital	National Reference Center for Viruses of Respiratory Infections, Institut Pasteur, Paris	Marion Barbet et al
EPI_ISL_3392675	France/IDF-IPP18916/2021	2021-07-24	Europe	France	Hospital	National Reference Center for Viruses of Respiratory Infections, Institut Pasteur, Paris	Marion Barbet et al
EPI_ISL_3392678	France/IDF-IPP18920/2021	2021-07-25	Europe	France	Hospital	National Reference Center for Viruses of Respiratory Infections, Institut Pasteur, Paris	Marion Barbet et al
EPI_ISL_3392679	France/IDF-IPP18921/2021	2021-07-24	Europe	France	Hospital	National Reference Center for Viruses of Respiratory Infections, Institut Pasteur, Paris	Marion Barbet et al
EPI_ISL_3392680	France/IDF-IPP18922/2021	2021-07-22	Europe	France	Hospital	National Reference Center for Viruses of Respiratory Infections, Institut Pasteur, Paris	Marion Barbet et al
EPI_ISL_3392681	France/IDF-IPP18924/2021	2021-07-23	Europe	France	Hospital	National Reference Center for Viruses of Respiratory Infections, Institut Pasteur, Paris	Marion Barbet et al
EPI_ISL_3392684	France/IDF-IPP18952/2021	2021-07-17	Europe	France	Labo Analyses Med	National Reference Center for Viruses of Respiratory Infections, Institut Pasteur, Paris	Marion Barbet et al
EPI_ISL_3392685	France/IDF-IPP18953/2021	2021-07-21	Europe	France	Labo Analyses Med	National Reference Center for Viruses of Respiratory Infections, Institut Pasteur, Paris	Marion Barbet et al
EPI_ISL_3392686	France/IDF-IPP18955/2021	2021-07-21	Europe	France	Labo Analyses Med	National Reference Center for Viruses of Respiratory Infections, Institut Pasteur, Paris	Marion Barbet et al
EPI_ISL_3392687	France/IDF-IPP18956/2021	2021-07-19	Europe	France	Labo Analyses Med	National Reference Center for Viruses of Respiratory Infections, Institut Pasteur, Paris	Marion Barbet et al
EPI_ISL_3392688	France/IDF-IPP18957/2021	2021-07-19	Europe	France	Labo Analyses Med	National Reference Center for Viruses of Respiratory Infections, Institut Pasteur, Paris	Marion Barbet et al
EPI_ISL_3392689	France/IDF-IPP18959/2021	2021-07-19	Europe	France	Labo Analyses Med	National Reference Center for Viruses of Respiratory Infections, Institut Pasteur, Paris	Marion Barbet et al
EPI_ISL_3506564	France/IDF-IPP18977/2021	2021-07-23	Europe	France	Hospital	National Reference Center for Viruses of Respiratory Infections, Institut Pasteur, Paris	Marion Barbet et al
EPI_ISL_3506573	France/IDF-IPP18995/2021	2021-07-20	Europe	France	Hospital	National Reference Center for Viruses of Respiratory Infections, Institut Pasteur, Paris	Marion Barbet et al
EPI_ISL_3506574	France/IDF-IPP18996/2021	2021-07-21	Europe	France	Armies	National Reference Center for Viruses of Respiratory Infections, Institut Pasteur, Paris	Marion Barbet et al
EPI_ISL_3506575	France/IDF-IPP18997/2021	2021-07-22	Europe	France	Armies	National Reference Center for Viruses of Respiratory Infections, Institut Pasteur, Paris	Marion Barbet et al
EPI_ISL_3506576	France/IDF-IPP18998/2021	2021-07-22	Europe	France	Armies	National Reference Center for Viruses of Respiratory Infections, Institut Pasteur, Paris	Marion Barbet et al
EPI_ISL_3506577	France/IDF-IPP18999/2021	2021-07-23	Europe	France	Armies	National Reference Center for Viruses of Respiratory Infections, Institut Pasteur, Paris	Marion Barbet et al
EPI_ISL_3506578	France/IDF-IPP19000/2021	2021-07-23	Europe	France	Armies	National Reference Center for Viruses of Respiratory Infections, Institut Pasteur, Paris	Marion Barbet et al
EPI_ISL_3506586	France/IDF-IPP19013/2021	2021-07-26	Europe	France	Hospital	National Reference Center for Viruses of Respiratory Infections, Institut Pasteur, Paris	Marion Barbet et al
EPI_ISL_3506587	France/IDF-IPP19014/2021	2021-07-26	Europe	France	Hospital	National Reference Center for Viruses of Respiratory Infections, Institut Pasteur, Paris	Marion Barbet et al
EPI_ISL_3506588	France/IDF-IPP19015/2021	2021-07-27	Europe	France	Hospital	National Reference Center for Viruses of Respiratory Infections, Institut Pasteur, Paris	Marion Barbet et al
EPI_ISL_3506589	France/IDF-IPP19016/2021	2021-07-25	Europe	France	Hospital	National Reference Center for Viruses of Respiratory Infections, Institut Pasteur, Paris	Marion Barbet et al
EPI_ISL_3506590	France/IDF-IPP19017/2021	2021-07-27	Europe	France	Hospital	National Reference Center for Viruses of Respiratory Infections, Institut Pasteur, Paris	Marion Barbet et al
EPI_ISL_3506591	France/IDF-IPP19018/2021	2021-07-26	Europe	France	Hospital	National Reference Center for Viruses of Respiratory Infections, Institut Pasteur, Paris	Marion Barbet et al
EPI_ISL_3506592	France/IDF-IPP19019/2021	2021-07-26	Europe	France	Hospital	National Reference Center for Viruses of Respiratory Infections, Institut Pasteur, Paris	Marion Barbet et al
EPI_ISL_3506593	France/IDF-IPP19020/2021	2021-07-19	Europe	France	Labo Analyses Med	National Reference Center for Viruses of Respiratory Infections, Institut Pasteur, Paris	Marion Barbet et al
EPI_ISL_3506594	France/IDF-IPP19022/2021	2021-07-22	Europe	France	Labo Analyses Med	National Reference Center for Viruses of Respiratory Infections, Institut Pasteur, Paris	Marion Barbet et al
EPI_ISL_3506596	France/IDF-IPP19024/2021	2021-07-22	Europe	France	Labo Analyses Med	National Reference Center for Viruses of Respiratory Infections, Institut Pasteur, Paris	Marion Barbet et al
EPI_ISL_3506598	France/IDF-IPP19027/2021	2021-07-17	Europe	France	Labo Analyses Med	National Reference Center for Viruses of Respiratory Infections, Institut Pasteur, Paris	Marion Barbet et al
EPI_ISL_3506599	France/IDF-IPP19030/2021	2021-07-15	Europe	France	Labo Analyses Med	National Reference Center for Viruses of Respiratory Infections, Institut Pasteur, Paris	Marion Barbet et al
EPI_ISL_3506600	France/IDF-IPP19031/2021	2021-07-12	Europe	France	Labo Analyses Med	National Reference Center for Viruses of Respiratory Infections, Institut Pasteur, Paris	Marion Barbet et al
EPI_ISL_3506601	France/IDF-IPP19032/2021	2021-07-15	Europe	France	Labo Analyses Med	National Reference Center for Viruses of Respiratory Infections, Institut Pasteur, Paris	Marion Barbet et al
EPI_ISL_3506602	France/IDF-IPP19033/2021	2021-07-19	Europe	France	Labo Analyses Med	National Reference Center for Viruses of Respiratory Infections, Institut Pasteur, Paris	Marion Barbet et al
EPI_ISL_3506603	France/IDF-IPP19034/2021	2021-07-06	Europe	France	Labo Analyses Med	National Reference Center for Viruses of Respiratory Infections, Institut Pasteur, Paris	Marion Barbet et al
EPI_ISL_3506604	France/IDF-IPP19035/2021	2021-07-13	Europe	France	Labo Analyses Med	National Reference Center for Viruses of Respiratory Infections, Institut Pasteur, Paris	Marion Barbet et al
EPI_ISL_3506605	France/IDF-IPP19037/2021	2021-07-20	Europe	France	Labo Analyses Med	National Reference Center for Viruses of Respiratory Infections, Institut Pasteur, Paris	Marion Barbet et al
EPI_ISL_3506606	France/IDF-IPP19038/2021	2021-07-16	Europe	France	Labo Analyses Med	National Reference Center for Viruses of Respiratory Infections, Institut Pasteur, Paris	Marion Barbet et al
EPI_ISL_3506607	France/IDF-IPP19040/2021	2021-07-19	Europe	France	Labo Analyses Med	National Reference Center for Viruses of Respiratory Infections, Institut Pasteur, Paris	Marion Barbet et al
EPI_ISL_3506608	France/IDF-IPP19041/2021	2021-07-20	Europe	France	Labo Analyses Med	National Reference Center for Viruses of Respiratory Infections, Institut Pasteur, Paris	Marion Barbet et al
EPI_ISL_3506609	France/IDF-IPP19043/2021	2021-07-24	Europe	France	Labo Analyses Med	National Reference Center for Viruses of Respiratory Infections, Institut Pasteur, Paris	Marion Barbet et al
EPI_ISL_3506610	France/IDF-IPP19044/2021	2021-07-24	Europe	France	Labo Analyses Med	National Reference Center for Viruses of Respiratory Infections, Institut Pasteur, Paris	Marion Barbet et al
EPI_ISL_3506612	France/IDF-IPP19050/2021	2021-07-22	Europe	France	Hospital	National Reference Center for Viruses of Respiratory Infections, Institut Pasteur, Paris	Marion Barbet et al
EPI_ISL_3506613	France/IDF-IPP19051/2021	2021-07-24	Europe	France	Hospital	National Reference Center for Viruses of Respiratory Infections, Institut Pasteur, Paris	Marion Barbet et al
EPI_ISL_3506615	France/IDF-IPP19053/2021	2021-07-25	Europe	France	Hospital	National Reference Center for Viruses of Respiratory Infections, Institut Pasteur, Paris	Marion Barbet et al
EPI_ISL_3506616	France/IDF-IPP19055/2021	2021-07-20	Europe	France	Labo Analyses Med	National Reference Center for Viruses of Respiratory Infections, Institut Pasteur, Paris	Marion Barbet et al
EPI_ISL_3506617	France/IDF-IPP19056/2021	2021-07-20	Europe	France	Labo Analyses Med	National Reference Center for Viruses of Respiratory Infections, Institut Pasteur, Paris	Marion Barbet et al
EPI_ISL_3506618	France/IDF-IPP19057/2021	2021-07-20	Europe	France	Labo Analyses Med	National Reference Center for Viruses of Respiratory Infections, Institut Pasteur, Paris	Marion Barbet et al
EPI_ISL_3506620	France/IDF-IPP19060/2021	2021-07-23	Europe	France	Hospital	National Reference Center for Viruses of Respiratory Infections, Institut Pasteur, Paris	Marion Barbet et al
EPI_ISL_3392690	France/IDF-IPP19063/2021	2021-07-24	Europe	France	Hospital	National Reference Center for Viruses of Respiratory Infections, Institut Pasteur, Paris	Marion Barbet et al
EPI_ISL_3392692	France/IDF-IPP19065/2021	2021	Europe	France	Labo Analyses Med	National Reference Center for Viruses of Respiratory Infections, Institut Pasteur, Paris	Marion Barbet et al
EPI_ISL_3392693	France/IDF-IPP19067/2021	2021	Europe	France	Labo Analyses Med	National Reference Center for Viruses of Respiratory Infections, Institut Pasteur, Paris	Marion Barbet et al
EPI_ISL_3392645	France/IDF-IPP19068/2021	2021	Europe	France	Labo Analyses Med	National Reference Center for Viruses of Respiratory Infections, Institut Pasteur, Paris	Marion Barbet et al
EPI_ISL_3392695	France/IDF-IPP19070/2021	2021	Europe	France	Labo Analyses Med	National Reference Center for Viruses of Respiratory Infections, Institut Pasteur, Paris	Marion Barbet et al
EPI_ISL_3392696	France/IDF-IPP19071/2021	2021	Europe	France	Labo Analyses Med	National Reference Center for Viruses of Respiratory Infections, Institut Pasteur, Paris	Marion Barbet et al
EPI_ISL_3392697	France/IDF-IPP19073/2021	2021	Europe	France	Labo Analyses Med	National Reference Center for Viruses of Respiratory Infections, Institut Pasteur, Paris	Marion Barbet et al
EPI_ISL_3392631	France/IDF-IPP19074/2021	2021	Europe	France	Labo Analyses Med	National Reference Center for Viruses of Respiratory Infections, Institut Pasteur, Paris	Marion Barbet et al
EPI_ISL_3392699	France/IDF-IPP19077/2021	2021	Europe	France	Labo Analyses Med	National Reference Center for Viruses of Respiratory Infections, Institut Pasteur, Paris	Marion Barbet et al
EPI_ISL_3392700	France/IDF-IPP19078/2021	2021	Europe	France	Labo Analyses Med	National Reference Center for Viruses of Respiratory Infections, Institut Pasteur, Paris	Marion Barbet et al
EPI_ISL_3392701	France/IDF-IPP19079/2021	2021	Europe	France	Labo Analyses Med	National Reference Center for Viruses of Respiratory Infections, Institut Pasteur, Paris	Marion Barbet et al
EPI_ISL_3392702	France/IDF-IPP19080/2021	2021	Europe	France	Labo Analyses Med	National Reference Center for Viruses of Respiratory Infections, Institut Pasteur, Paris	Marion Barbet et al
EPI_ISL_3392703	France/IDF-IPP19081/2021	2021	Europe	France	Labo Analyses Med	National Reference Center for Viruses of Respiratory Infections, Institut Pasteur, Paris	Marion Barbet et al
EPI_ISL_3392704	France/IDF-IPP19082/2021	2021	Europe	France	Labo Analyses Med	National Reference Center for Viruses of Respiratory Infections, Institut Pasteur, Paris	Marion Barbet et al
EPI_ISL_3392706	France/IDF-IPP19084/2021	2021-07-27	Europe	France	Hospital	National Reference Center for Viruses of Respiratory Infections, Institut Pasteur, Paris	Marion Barbet et al
EPI_ISL_3392707	France/IDF-IPP19085/2021	2021-07-27	Europe	France	Hospital	National Reference Center for Viruses of Respiratory Infections, Institut Pasteur, Paris	Marion Barbet et al
EPI_ISL_3392646	France/IDF-IPP19089/2021	2021-07-27	Europe	France	Hospital	National Reference Center for Viruses of Respiratory Infections, Institut Pasteur, Paris	Marion Barbet et al
EPI_ISL_3392708	France/IDF-IPP19090/2021	2021-07-27	Europe	France	Hospital	National Reference Center for Viruses of Respiratory Infections, Institut Pasteur, Paris	Marion Barbet et al
EPI_ISL_3375426	France/IDF-IPP19091/2021	2021-07-27	Europe	France	Hospital	National Reference Center for Viruses of Respiratory Infections, Institut Pasteur, Paris	Marion Barbet et al
EPI_ISL_3375427	France/IDF-IPP19092/2021	2021-07-27	Europe	France	Hospital	National Reference Center for Viruses of Respiratory Infections, Institut Pasteur, Paris	Marion Barbet et al
EPI_ISL_3375428	France/IDF-IPP19094/2021	2021-07-27	Europe	France	Hospital	National Reference Center for Viruses of Respiratory Infections, Institut Pasteur, Paris	Marion Barbet et al
EPI_ISL_3375429	France/IDF-IPP19095/2021	2021-07-27	Europe	France	Hospital	National Reference Center for Viruses of Respiratory Infections, Institut Pasteur, Paris	Marion Barbet et al
EPI_ISL_3375430	France/IDF-IPP19096/2021	2021-07-27	Europe	France	Hospital	National Reference Center for Viruses of Respiratory Infections, Institut Pasteur, Paris	Marion Barbet et al
EPI_ISL_3375433	France/IDF-IPP19099/2021	2021-07-24	Europe	France	Hospital	National Reference Center for Viruses of Respiratory Infections, Institut Pasteur, Paris	Marion Barbet et al
EPI_ISL_3375438	France/IDF-IPP19104/2021	2021-07-27	Europe	France	Hospital	National Reference Center for Viruses of Respiratory Infections, Institut Pasteur, Paris	Marion Barbet et al
EPI_ISL_3375439	France/IDF-IPP19105/2021	2021-07-27	Europe	France	Hospital	National Reference Center for Viruses of Respiratory Infections, Institut Pasteur, Paris	Marion Barbet et al
EPI_ISL_3375540	France/IDF-IPP19223/2021	2021-07-27	Europe	France	Labo Analyses Med	National Reference Center for Viruses of Respiratory Infections, Institut Pasteur, Paris	Marion Barbet et al
EPI_ISL_3375541	France/IDF-IPP19224/2021	2021-07-27	Europe	France	Labo Analyses Med	National Reference Center for Viruses of Respiratory Infections, Institut Pasteur, Paris	Marion Barbet et al
EPI_ISL_3375543	France/IDF-IPP19225/2021	2021-07-27	Europe	France	Labo Analyses Med	National Reference Center for Viruses of Respiratory Infections, Institut Pasteur, Paris	Marion Barbet et al
EPI_ISL_3375544	France/IDF-IPP19226/2021	2021-07-27	Europe	France	Labo Analyses Med	National Reference Center for Viruses of Respiratory Infections, Institut Pasteur, Paris	Marion Barbet et al
EPI_ISL_3375545	France/IDF-IPP19227/2021	2021-07-27	Europe	France	Labo Analyses Med	National Reference Center for Viruses of Respiratory Infections, Institut Pasteur, Paris	Marion Barbet et al
EPI_ISL_3375546	France/IDF-IPP19232/2021	2021-07-27	Europe	France	Labo Analyses Med	National Reference Center for Viruses of Respiratory Infections, Institut Pasteur, Paris	Marion Barbet et al
EPI_ISL_3375547	France/IDF-IPP19235/2021	2021-07-27	Europe	France	Labo Analyses Med	National Reference Center for Viruses of Respiratory Infections, Institut Pasteur, Paris	Marion Barbet et al
EPI_ISL_3375548	France/IDF-IPP19236/2021	2021-07-27	Europe	France	Labo Analyses Med	National Reference Center for Viruses of Respiratory Infections, Institut Pasteur, Paris	Marion Barbet et al
EPI_ISL_3375549	France/IDF-IPP19238/2021	2021-07-27	Europe	France	Labo Analyses Med	National Reference Center for Viruses of Respiratory Infections, Institut Pasteur, Paris	Marion Barbet et al
EPI_ISL_3506654	France/IDF-IPP19297/2021	2021-07-27	Europe	France	Labo Analyses Med	National Reference Center for Viruses of Respiratory Infections, Institut Pasteur, Paris	Marion Barbet et al
EPI_ISL_3506655	France/IDF-IPP19298/2021	2021-07-27	Europe	France	Labo Analyses Med	National Reference Center for Viruses of Respiratory Infections, Institut Pasteur, Paris	Marion Barbet et al
EPI_ISL_3506656	France/IDF-IPP19299/2021	2021-07-27	Europe	France	Labo Analyses Med	National Reference Center for Viruses of Respiratory Infections, Institut Pasteur, Paris	Marion Barbet et al
EPI_ISL_3506657	France/IDF-IPP19301/2021	2021-07-27	Europe	France	Labo Analyses Med	National Reference Center for Viruses of Respiratory Infections, Institut Pasteur, Paris	Marion Barbet et al
EPI_ISL_3506658	France/IDF-IPP19302/2021	2021-07-27	Europe	France	Labo Analyses Med	National Reference Center for Viruses of Respiratory Infections, Institut Pasteur, Paris	Marion Barbet et al
EPI_ISL_3506659	France/IDF-IPP19303/2021	2021-07-27	Europe	France	Labo Analyses Med	National Reference Center for Viruses of Respiratory Infections, Institut Pasteur, Paris	Marion Barbet et al
EPI_ISL_3506660	France/IDF-IPP19304/2021	2021-07-27	Europe	France	Labo Analyses Med	National Reference Center for Viruses of Respiratory Infections, Institut Pasteur, Paris	Marion Barbet et al
EPI_ISL_3506661	France/IDF-IPP19305/2021	2021-07-27	Europe	France	Labo Analyses Med	National Reference Center for Viruses of Respiratory Infections, Institut Pasteur, Paris	Marion Barbet et al
EPI_ISL_3506662	France/IDF-IPP19306/2021	2021-07-27	Europe	France	Labo Analyses Med	National Reference Center for Viruses of Respiratory Infections, Institut Pasteur, Paris	Marion Barbet et al
EPI_ISL_3506663	France/IDF-IPP19307/2021	2021-07-27	Europe	France	Labo Analyses Med	National Reference Center for Viruses of Respiratory Infections, Institut Pasteur, Paris	Marion Barbet et al
EPI_ISL_3506664	France/IDF-IPP19308/2021	2021-07-27	Europe	France	Labo Analyses Med	National Reference Center for Viruses of Respiratory Infections, Institut Pasteur, Paris	Marion Barbet et al
EPI_ISL_3506665	France/IDF-IPP19309/2021	2021-07-27	Europe	France	Labo Analyses Med	National Reference Center for Viruses of Respiratory Infections, Institut Pasteur, Paris	Marion Barbet et al
EPI_ISL_3506666	France/IDF-IPP19310/2021	2021-07-27	Europe	France	Labo Analyses Med	National Reference Center for Viruses of Respiratory Infections, Institut Pasteur, Paris	Marion Barbet et al
EPI_ISL_3506667	France/IDF-IPP19311/2021	2021-07-27	Europe	France	Labo Analyses Med	National Reference Center for Viruses of Respiratory Infections, Institut Pasteur, Paris	Marion Barbet et al
EPI_ISL_3506668	France/IDF-IPP19312/2021	2021-07-27	Europe	France	Labo Analyses Med	National Reference Center for Viruses of Respiratory Infections, Institut Pasteur, Paris	Marion Barbet et al
EPI_ISL_3506669	France/IDF-IPP19313/2021	2021-07-27	Europe	France	Labo Analyses Med	National Reference Center for Viruses of Respiratory Infections, Institut Pasteur, Paris	Marion Barbet et al
EPI_ISL_3506670	France/IDF-IPP19314/2021	2021-07-27	Europe	France	Labo Analyses Med	National Reference Center for Viruses of Respiratory Infections, Institut Pasteur, Paris	Marion Barbet et al
EPI_ISL_3506671	France/IDF-IPP19316/2021	2021-07-27	Europe	France	Labo Analyses Med	National Reference Center for Viruses of Respiratory Infections, Institut Pasteur, Paris	Marion Barbet et al
EPI_ISL_3506950	France/IDF-IPP19366/2021	2021-07-21	Europe	France	Labo Analyses Med	National Reference Center for Viruses of Respiratory Infections, Institut Pasteur, Paris	Marion Barbet et al
EPI_ISL_3506951	France/IDF-IPP19367/2021	2021-07-26	Europe	France	Hospital	National Reference Center for Viruses of Respiratory Infections, Institut Pasteur, Paris	Marion Barbet et al
EPI_ISL_3506952	France/IDF-IPP19368/2021	2021-07-26	Europe	France	Hospital	National Reference Center for Viruses of Respiratory Infections, Institut Pasteur, Paris	Marion Barbet et al
EPI_ISL_3506953	France/IDF-IPP19369/2021	2021-07-26	Europe	France	Hospital	National Reference Center for Viruses of Respiratory Infections, Institut Pasteur, Paris	Marion Barbet et al
EPI_ISL_3506954	France/IDF-IPP19371/2021	2021-07-26	Europe	France	Hospital	National Reference Center for Viruses of Respiratory Infections, Institut Pasteur, Paris	Marion Barbet et al
EPI_ISL_3375578	France/IDF-IPP19409/2021	2021-07-27	Europe	France	Hospital	National Reference Center for Viruses of Respiratory Infections, Institut Pasteur, Paris	Marion Barbet et al
EPI_ISL_3375579	France/IDF-IPP19410/2021	2021-07-27	Europe	France	Hospital	National Reference Center for Viruses of Respiratory Infections, Institut Pasteur, Paris	Marion Barbet et al
EPI_ISL_3375580	France/IDF-IPP19411/2021	2021-07-27	Europe	France	Hospital	National Reference Center for Viruses of Respiratory Infections, Institut Pasteur, Paris	Marion Barbet et al
EPI_ISL_3375581	France/IDF-IPP19412/2021	2021-07-27	Europe	France	Hospital	National Reference Center for Viruses of Respiratory Infections, Institut Pasteur, Paris	Marion Barbet et al
EPI_ISL_3375583	France/IDF-IPP19414/2021	2021-07-27	Europe	France	Hospital	National Reference Center for Viruses of Respiratory Infections, Institut Pasteur, Paris	Marion Barbet et al
EPI_ISL_3375584	France/IDF-IPP19415/2021	2021-07-27	Europe	France	Hospital	National Reference Center for Viruses of Respiratory Infections, Institut Pasteur, Paris	Marion Barbet et al
EPI_ISL_3375585	France/IDF-IPP19416/2021	2021-07-27	Europe	France	Hospital	National Reference Center for Viruses of Respiratory Infections, Institut Pasteur, Paris	Marion Barbet et al
EPI_ISL_3375587	France/IDF-IPP19419/2021	2021-07-27	Europe	France	Hospital	National Reference Center for Viruses of Respiratory Infections, Institut Pasteur, Paris	Marion Barbet et al
EPI_ISL_3375592	France/IDF-IPP19432/2021	2021-07-27	Europe	France	Labo Analyses Med	National Reference Center for Viruses of Respiratory Infections, Institut Pasteur, Paris	Marion Barbet et al
EPI_ISL_3375594	France/IDF-IPP19436/2021	2021-07-27	Europe	France	Labo Analyses Med	National Reference Center for Viruses of Respiratory Infections, Institut Pasteur, Paris	Marion Barbet et al
EPI_ISL_3375595	France/IDF-IPP19437/2021	2021-07-27	Europe	France	Labo Analyses Med	National Reference Center for Viruses of Respiratory Infections, Institut Pasteur, Paris	Marion Barbet et al
EPI_ISL_3375596	France/IDF-IPP19440/2021	2021-07-27	Europe	France	Labo Analyses Med	National Reference Center for Viruses of Respiratory Infections, Institut Pasteur, Paris	Marion Barbet et al
EPI_ISL_3375597	France/IDF-IPP19442/2021	2021-07-27	Europe	France	Labo Analyses Med	National Reference Center for Viruses of Respiratory Infections, Institut Pasteur, Paris	Marion Barbet et al
EPI_ISL_3375599	France/IDF-IPP19444/2021	2021-07-27	Europe	France	Labo Analyses Med	National Reference Center for Viruses of Respiratory Infections, Institut Pasteur, Paris	Marion Barbet et al
EPI_ISL_3506686	France/IDF-IPP19471/2021	2021-07-27	Europe	France	Hospital	National Reference Center for Viruses of Respiratory Infections, Institut Pasteur, Paris	Marion Barbet et al
EPI_ISL_3506687	France/IDF-IPP19472/2021	2021-07-27	Europe	France	Hospital	National Reference Center for Viruses of Respiratory Infections, Institut Pasteur, Paris	Marion Barbet et al
EPI_ISL_3506688	France/IDF-IPP19473/2021	2021-07-28	Europe	France	Hospital	National Reference Center for Viruses of Respiratory Infections, Institut Pasteur, Paris	Marion Barbet et al
EPI_ISL_3506689	France/IDF-IPP19475/2021	2021-07-28	Europe	France	Hospital	National Reference Center for Viruses of Respiratory Infections, Institut Pasteur, Paris	Marion Barbet et al
EPI_ISL_3506691	France/IDF-IPP19477/2021	2021-07-28	Europe	France	Armies	National Reference Center for Viruses of Respiratory Infections, Institut Pasteur, Paris	Marion Barbet et al
EPI_ISL_3506695	France/IDF-IPP19493/2021	2021-07-27	Europe	France	Labo Analyses Med	National Reference Center for Viruses of Respiratory Infections, Institut Pasteur, Paris	Marion Barbet et al
EPI_ISL_3506696	France/IDF-IPP19494/2021	2021-07-27	Europe	France	Labo Analyses Med	National Reference Center for Viruses of Respiratory Infections, Institut Pasteur, Paris	Marion Barbet et al
EPI_ISL_3506697	France/IDF-IPP19495/2021	2021-07-27	Europe	France	Labo Analyses Med	National Reference Center for Viruses of Respiratory Infections, Institut Pasteur, Paris	Marion Barbet et al
EPI_ISL_3506698	France/IDF-IPP19496/2021	2021-07-27	Europe	France	Labo Analyses Med	National Reference Center for Viruses of Respiratory Infections, Institut Pasteur, Paris	Marion Barbet et al
EPI_ISL_3506699	France/IDF-IPP19497/2021	2021-07-27	Europe	France	Labo Analyses Med	National Reference Center for Viruses of Respiratory Infections, Institut Pasteur, Paris	Marion Barbet et al
EPI_ISL_3506700	France/IDF-IPP19498/2021	2021-07-27	Europe	France	Labo Analyses Med	National Reference Center for Viruses of Respiratory Infections, Institut Pasteur, Paris	Marion Barbet et al
EPI_ISL_3506701	France/IDF-IPP19499/2021	2021-07-27	Europe	France	Labo Analyses Med	National Reference Center for Viruses of Respiratory Infections, Institut Pasteur, Paris	Marion Barbet et al
EPI_ISL_3506702	France/IDF-IPP19501/2021	2021-07-27	Europe	France	Labo Analyses Med	National Reference Center for Viruses of Respiratory Infections, Institut Pasteur, Paris	Marion Barbet et al
EPI_ISL_3506703	France/IDF-IPP19503/2021	2021-07-27	Europe	France	Labo Analyses Med	National Reference Center for Viruses of Respiratory Infections, Institut Pasteur, Paris	Marion Barbet et al
EPI_ISL_3506704	France/IDF-IPP19504/2021	2021-07-27	Europe	France	Labo Analyses Med	National Reference Center for Viruses of Respiratory Infections, Institut Pasteur, Paris	Marion Barbet et al
EPI_ISL_3506705	France/IDF-IPP19505/2021	2021-07-27	Europe	France	Labo Analyses Med	National Reference Center for Viruses of Respiratory Infections, Institut Pasteur, Paris	Marion Barbet et al
EPI_ISL_3506706	France/IDF-IPP19510/2021	2021-07-27	Europe	France	Labo Analyses Med	National Reference Center for Viruses of Respiratory Infections, Institut Pasteur, Paris	Marion Barbet et al
EPI_ISL_3506707	France/IDF-IPP19511/2021	2021-07-27	Europe	France	Labo Analyses Med	National Reference Center for Viruses of Respiratory Infections, Institut Pasteur, Paris	Marion Barbet et al
EPI_ISL_3506708	France/IDF-IPP19512/2021	2021-07-27	Europe	France	Labo Analyses Med	National Reference Center for Viruses of Respiratory Infections, Institut Pasteur, Paris	Marion Barbet et al
EPI_ISL_3506709	France/IDF-IPP19515/2021	2021-07-27	Europe	France	Labo Analyses Med	National Reference Center for Viruses of Respiratory Infections, Institut Pasteur, Paris	Marion Barbet et al
EPI_ISL_3506710	France/IDF-IPP19516/2021	2021-07-27	Europe	France	Labo Analyses Med	National Reference Center for Viruses of Respiratory Infections, Institut Pasteur, Paris	Marion Barbet et al
EPI_ISL_3506711	France/IDF-IPP19524/2021	2021-07-27	Europe	France	Labo Analyses Med	National Reference Center for Viruses of Respiratory Infections, Institut Pasteur, Paris	Marion Barbet et al
EPI_ISL_3506712	France/IDF-IPP19525/2021	2021-07-27	Europe	France	Labo Analyses Med	National Reference Center for Viruses of Respiratory Infections, Institut Pasteur, Paris	Marion Barbet et al
EPI_ISL_3506713	France/IDF-IPP19526/2021	2021-07-27	Europe	France	Labo Analyses Med	National Reference Center for Viruses of Respiratory Infections, Institut Pasteur, Paris	Marion Barbet et al
EPI_ISL_3506714	France/IDF-IPP19528/2021	2021-07-27	Europe	France	Labo Analyses Med	National Reference Center for Viruses of Respiratory Infections, Institut Pasteur, Paris	Marion Barbet et al
EPI_ISL_3506715	France/IDF-IPP19531/2021	2021-07-27	Europe	France	Labo Analyses Med	National Reference Center for Viruses of Respiratory Infections, Institut Pasteur, Paris	Marion Barbet et al
EPI_ISL_3506716	France/IDF-IPP19532/2021	2021-07-27	Europe	France	Labo Analyses Med	National Reference Center for Viruses of Respiratory Infections, Institut Pasteur, Paris	Marion Barbet et al
EPI_ISL_3506717	France/IDF-IPP19533/2021	2021-07-27	Europe	France	Labo Analyses Med	National Reference Center for Viruses of Respiratory Infections, Institut Pasteur, Paris	Marion Barbet et al
EPI_ISL_3506718	France/IDF-IPP19534/2021	2021-07-27	Europe	France	Labo Analyses Med	National Reference Center for Viruses of Respiratory Infections, Institut Pasteur, Paris	Marion Barbet et al
EPI_ISL_3506719	France/IDF-IPP19536/2021	2021-07-27	Europe	France	Labo Analyses Med	National Reference Center for Viruses of Respiratory Infections, Institut Pasteur, Paris	Marion Barbet et al
EPI_ISL_3506720	France/IDF-IPP19537/2021	2021-07-27	Europe	France	Labo Analyses Med	National Reference Center for Viruses of Respiratory Infections, Institut Pasteur, Paris	Marion Barbet et al
EPI_ISL_3506723	France/IDF-IPP19540/2021	2021-07-27	Europe	France	Labo Analyses Med	National Reference Center for Viruses of Respiratory Infections, Institut Pasteur, Paris	Marion Barbet et al
EPI_ISL_3506724	France/IDF-IPP19543/2021	2021-07-27	Europe	France	Labo Analyses Med	National Reference Center for Viruses of Respiratory Infections, Institut Pasteur, Paris	Marion Barbet et al
EPI_ISL_3506725	France/IDF-IPP19545/2021	2021-07-27	Europe	France	Labo Analyses Med	National Reference Center for Viruses of Respiratory Infections, Institut Pasteur, Paris	Marion Barbet et al
EPI_ISL_3506727	France/IDF-IPP19547/2021	2021-07-27	Europe	France	Labo Analyses Med	National Reference Center for Viruses of Respiratory Infections, Institut Pasteur, Paris	Marion Barbet et al
EPI_ISL_3506728	France/IDF-IPP19549/2021	2021-07-27	Europe	France	Labo Analyses Med	National Reference Center for Viruses of Respiratory Infections, Institut Pasteur, Paris	Marion Barbet et al
EPI_ISL_3506729	France/IDF-IPP19551/2021	2021-07-27	Europe	France	Labo Analyses Med	National Reference Center for Viruses of Respiratory Infections, Institut Pasteur, Paris	Marion Barbet et al
EPI_ISL_3506730	France/IDF-IPP19554/2021	2021-07-27	Europe	France	Labo Analyses Med	National Reference Center for Viruses of Respiratory Infections, Institut Pasteur, Paris	Marion Barbet et al
EPI_ISL_3542776	France/IDF-IPP19718/2021	2021-07-27	Europe	France	Labo Analyses Med	National Reference Center for Viruses of Respiratory Infections, Institut Pasteur, Paris	Marion Barbet et al
EPI_ISL_3542777	France/IDF-IPP19720/2021	2021-07-27	Europe	France	Labo Analyses Med	National Reference Center for Viruses of Respiratory Infections, Institut Pasteur, Paris	Marion Barbet et al
EPI_ISL_3542778	France/IDF-IPP19722/2021	2021-07-27	Europe	France	Labo Analyses Med	National Reference Center for Viruses of Respiratory Infections, Institut Pasteur, Paris	Marion Barbet et al
EPI_ISL_3542779	France/IDF-IPP19723/2021	2021-07-27	Europe	France	Labo Analyses Med	National Reference Center for Viruses of Respiratory Infections, Institut Pasteur, Paris	Marion Barbet et al
EPI_ISL_3542781	France/IDF-IPP19728/2021	2021-07-27	Europe	France	Labo Analyses Med	National Reference Center for Viruses of Respiratory Infections, Institut Pasteur, Paris	Marion Barbet et al
EPI_ISL_3542782	France/IDF-IPP19729/2021	2021-07-27	Europe	France	Labo Analyses Med	National Reference Center for Viruses of Respiratory Infections, Institut Pasteur, Paris	Marion Barbet et al
EPI_ISL_3542783	France/IDF-IPP19730/2021	2021-07-27	Europe	France	Labo Analyses Med	National Reference Center for Viruses of Respiratory Infections, Institut Pasteur, Paris	Marion Barbet et al
EPI_ISL_3542784	France/IDF-IPP19731/2021	2021-07-27	Europe	France	Labo Analyses Med	National Reference Center for Viruses of Respiratory Infections, Institut Pasteur, Paris	Marion Barbet et al
EPI_ISL_3542785	France/IDF-IPP19732/2021	2021-07-27	Europe	France	Labo Analyses Med	National Reference Center for Viruses of Respiratory Infections, Institut Pasteur, Paris	Marion Barbet et al
EPI_ISL_3542786	France/IDF-IPP19734/2021	2021-07-27	Europe	France	Labo Analyses Med	National Reference Center for Viruses of Respiratory Infections, Institut Pasteur, Paris	Marion Barbet et al
EPI_ISL_3542787	France/IDF-IPP19735/2021	2021-07-27	Europe	France	Labo Analyses Med	National Reference Center for Viruses of Respiratory Infections, Institut Pasteur, Paris	Marion Barbet et al
EPI_ISL_3542788	France/IDF-IPP19736/2021	2021-07-27	Europe	France	Labo Analyses Med	National Reference Center for Viruses of Respiratory Infections, Institut Pasteur, Paris	Marion Barbet et al
EPI_ISL_3542789	France/IDF-IPP19737/2021	2021-07-27	Europe	France	Labo Analyses Med	National Reference Center for Viruses of Respiratory Infections, Institut Pasteur, Paris	Marion Barbet et al
EPI_ISL_3542790	France/IDF-IPP19739/2021	2021-07-27	Europe	France	Labo Analyses Med	National Reference Center for Viruses of Respiratory Infections, Institut Pasteur, Paris	Marion Barbet et al
EPI_ISL_3542800	France/IDF-IPP19750/2021	2021-07-27	Europe	France	Labo Analyses Med	National Reference Center for Viruses of Respiratory Infections, Institut Pasteur, Paris	Marion Barbet et al
EPI_ISL_3542801	France/IDF-IPP19751/2021	2021-07-27	Europe	France	Labo Analyses Med	National Reference Center for Viruses of Respiratory Infections, Institut Pasteur, Paris	Marion Barbet et al
EPI_ISL_3542802	France/IDF-IPP19753/2021	2021-07-27	Europe	France	Labo Analyses Med	National Reference Center for Viruses of Respiratory Infections, Institut Pasteur, Paris	Marion Barbet et al
EPI_ISL_3542803	France/IDF-IPP19754/2021	2021-07-27	Europe	France	Labo Analyses Med	National Reference Center for Viruses of Respiratory Infections, Institut Pasteur, Paris	Marion Barbet et al
EPI_ISL_3542804	France/IDF-IPP19755/2021	2021-07-27	Europe	France	Labo Analyses Med	National Reference Center for Viruses of Respiratory Infections, Institut Pasteur, Paris	Marion Barbet et al
EPI_ISL_3542805	France/IDF-IPP19757/2021	2021-07-26	Europe	France	Labo Analyses Med	National Reference Center for Viruses of Respiratory Infections, Institut Pasteur, Paris	Marion Barbet et al
EPI_ISL_3542806	France/IDF-IPP19758/2021	2021-07-23	Europe	France	Labo Analyses Med	National Reference Center for Viruses of Respiratory Infections, Institut Pasteur, Paris	Marion Barbet et al
EPI_ISL_3542807	France/IDF-IPP19759/2021	2021-07-21	Europe	France	Labo Analyses Med	National Reference Center for Viruses of Respiratory Infections, Institut Pasteur, Paris	Marion Barbet et al
EPI_ISL_3542852	France/IDF-IPP19835/2021	2021-07-26	Europe	France	Hospital	National Reference Center for Viruses of Respiratory Infections, Institut Pasteur, Paris	Marion Barbet et al
EPI_ISL_3690181	France/IDF-IPP19877/2021	2021-07-27	Europe	France	Labo Analyses Med	National Reference Center for Viruses of Respiratory Infections, Institut Pasteur, Paris	Marion Barbet et al
EPI_ISL_3690111	France/IDF-IPP19878/2021	2021-07-27	Europe	France	Labo Analyses Med	National Reference Center for Viruses of Respiratory Infections, Institut Pasteur, Paris	Marion Barbet et al
EPI_ISL_3690112	France/IDF-IPP19879/2021	2021-07-27	Europe	France	Labo Analyses Med	National Reference Center for Viruses of Respiratory Infections, Institut Pasteur, Paris	Marion Barbet et al
EPI_ISL_3690182	France/IDF-IPP19880/2021	2021-07-27	Europe	France	Labo Analyses Med	National Reference Center for Viruses of Respiratory Infections, Institut Pasteur, Paris	Marion Barbet et al
EPI_ISL_3690183	France/IDF-IPP19881/2021	2021-07-27	Europe	France	Labo Analyses Med	National Reference Center for Viruses of Respiratory Infections, Institut Pasteur, Paris	Marion Barbet et al
EPI_ISL_3690184	France/IDF-IPP19882/2021	2021-07-27	Europe	France	Labo Analyses Med	National Reference Center for Viruses of Respiratory Infections, Institut Pasteur, Paris	Marion Barbet et al
EPI_ISL_3690185	France/IDF-IPP19883/2021	2021-07-27	Europe	France	Labo Analyses Med	National Reference Center for Viruses of Respiratory Infections, Institut Pasteur, Paris	Marion Barbet et al
EPI_ISL_3690186	France/IDF-IPP19884/2021	2021-07-27	Europe	France	Labo Analyses Med	National Reference Center for Viruses of Respiratory Infections, Institut Pasteur, Paris	Marion Barbet et al
EPI_ISL_3690187	France/IDF-IPP19885/2021	2021-07-27	Europe	France	Labo Analyses Med	National Reference Center for Viruses of Respiratory Infections, Institut Pasteur, Paris	Marion Barbet et al
EPI_ISL_3690188	France/IDF-IPP19887/2021	2021-07-27	Europe	France	Labo Analyses Med	National Reference Center for Viruses of Respiratory Infections, Institut Pasteur, Paris	Marion Barbet et al
EPI_ISL_3690189	France/IDF-IPP19888/2021	2021-07-27	Europe	France	Labo Analyses Med	National Reference Center for Viruses of Respiratory Infections, Institut Pasteur, Paris	Marion Barbet et al
EPI_ISL_3690190	France/IDF-IPP19889/2021	2021-07-27	Europe	France	Labo Analyses Med	National Reference Center for Viruses of Respiratory Infections, Institut Pasteur, Paris	Marion Barbet et al
EPI_ISL_3506864	France/IDF-IPP19891/2021	2021-07-27	Europe	France	Labo Analyses Med	National Reference Center for Viruses of Respiratory Infections, Institut Pasteur, Paris	Marion Barbet et al
EPI_ISL_3506865	France/IDF-IPP19892/2021	2021-07-27	Europe	France	Labo Analyses Med	National Reference Center for Viruses of Respiratory Infections, Institut Pasteur, Paris	Marion Barbet et al
EPI_ISL_3506866	France/IDF-IPP19893/2021	2021-07-27	Europe	France	Labo Analyses Med	National Reference Center for Viruses of Respiratory Infections, Institut Pasteur, Paris	Marion Barbet et al
EPI_ISL_3506867	France/IDF-IPP19894/2021	2021-07-27	Europe	France	Labo Analyses Med	National Reference Center for Viruses of Respiratory Infections, Institut Pasteur, Paris	Marion Barbet et al
EPI_ISL_3506868	France/IDF-IPP19895/2021	2021-07-27	Europe	France	Labo Analyses Med	National Reference Center for Viruses of Respiratory Infections, Institut Pasteur, Paris	Marion Barbet et al
EPI_ISL_3506869	France/IDF-IPP19898/2021	2021-07-27	Europe	France	Labo Analyses Med	National Reference Center for Viruses of Respiratory Infections, Institut Pasteur, Paris	Marion Barbet et al
EPI_ISL_3506870	France/IDF-IPP19899/2021	2021-07-27	Europe	France	Labo Analyses Med	National Reference Center for Viruses of Respiratory Infections, Institut Pasteur, Paris	Marion Barbet et al
EPI_ISL_3506871	France/IDF-IPP19900/2021	2021-07-27	Europe	France	Labo Analyses Med	National Reference Center for Viruses of Respiratory Infections, Institut Pasteur, Paris	Marion Barbet et al
EPI_ISL_3506872	France/IDF-IPP19901/2021	2021-07-27	Europe	France	Labo Analyses Med	National Reference Center for Viruses of Respiratory Infections, Institut Pasteur, Paris	Marion Barbet et al
EPI_ISL_3506873	France/IDF-IPP19902/2021	2021-07-27	Europe	France	Labo Analyses Med	National Reference Center for Viruses of Respiratory Infections, Institut Pasteur, Paris	Marion Barbet et al
EPI_ISL_3506874	France/IDF-IPP19903/2021	2021-07-27	Europe	France	Labo Analyses Med	National Reference Center for Viruses of Respiratory Infections, Institut Pasteur, Paris	Marion Barbet et al
EPI_ISL_3506875	France/IDF-IPP19904/2021	2021-07-27	Europe	France	Labo Analyses Med	National Reference Center for Viruses of Respiratory Infections, Institut Pasteur, Paris	Marion Barbet et al
EPI_ISL_3506876	France/IDF-IPP19905/2021	2021-07-27	Europe	France	Labo Analyses Med	National Reference Center for Viruses of Respiratory Infections, Institut Pasteur, Paris	Marion Barbet et al
EPI_ISL_3506877	France/IDF-IPP19906/2021	2021-07-27	Europe	France	Labo Analyses Med	National Reference Center for Viruses of Respiratory Infections, Institut Pasteur, Paris	Marion Barbet et al
EPI_ISL_3506878	France/IDF-IPP19907/2021	2021-07-27	Europe	France	Labo Analyses Med	National Reference Center for Viruses of Respiratory Infections, Institut Pasteur, Paris	Marion Barbet et al
EPI_ISL_3506879	France/IDF-IPP19908/2021	2021-07-27	Europe	France	Labo Analyses Med	National Reference Center for Viruses of Respiratory Infections, Institut Pasteur, Paris	Marion Barbet et al
EPI_ISL_3506881	France/IDF-IPP19910/2021	2021-07-27	Europe	France	Labo Analyses Med	National Reference Center for Viruses of Respiratory Infections, Institut Pasteur, Paris	Marion Barbet et al
EPI_ISL_3506882	France/IDF-IPP19911/2021	2021-07-27	Europe	France	Labo Analyses Med	National Reference Center for Viruses of Respiratory Infections, Institut Pasteur, Paris	Marion Barbet et al
EPI_ISL_3506883	France/IDF-IPP19912/2021	2021-07-27	Europe	France	Labo Analyses Med	National Reference Center for Viruses of Respiratory Infections, Institut Pasteur, Paris	Marion Barbet et al
EPI_ISL_3506884	France/IDF-IPP19913/2021	2021-07-27	Europe	France	Labo Analyses Med	National Reference Center for Viruses of Respiratory Infections, Institut Pasteur, Paris	Marion Barbet et al
EPI_ISL_3506885	France/IDF-IPP19914/2021	2021-07-27	Europe	France	Labo Analyses Med	National Reference Center for Viruses of Respiratory Infections, Institut Pasteur, Paris	Marion Barbet et al
EPI_ISL_3506886	France/IDF-IPP19915/2021	2021-07-27	Europe	France	Labo Analyses Med	National Reference Center for Viruses of Respiratory Infections, Institut Pasteur, Paris	Marion Barbet et al
EPI_ISL_3506887	France/IDF-IPP19916/2021	2021-07-27	Europe	France	Labo Analyses Med	National Reference Center for Viruses of Respiratory Infections, Institut Pasteur, Paris	Marion Barbet et al
EPI_ISL_3506888	France/IDF-IPP19917/2021	2021-07-27	Europe	France	Labo Analyses Med	National Reference Center for Viruses of Respiratory Infections, Institut Pasteur, Paris	Marion Barbet et al
EPI_ISL_3506889	France/IDF-IPP19918/2021	2021-07-27	Europe	France	Labo Analyses Med	National Reference Center for Viruses of Respiratory Infections, Institut Pasteur, Paris	Marion Barbet et al
EPI_ISL_3506890	France/IDF-IPP19919/2021	2021-07-27	Europe	France	Labo Analyses Med	National Reference Center for Viruses of Respiratory Infections, Institut Pasteur, Paris	Marion Barbet et al
EPI_ISL_3506891	France/IDF-IPP19920/2021	2021-07-27	Europe	France	Labo Analyses Med	National Reference Center for Viruses of Respiratory Infections, Institut Pasteur, Paris	Marion Barbet et al
EPI_ISL_3506892	France/IDF-IPP19921/2021	2021-07-27	Europe	France	Labo Analyses Med	National Reference Center for Viruses of Respiratory Infections, Institut Pasteur, Paris	Marion Barbet et al
EPI_ISL_3506893	France/IDF-IPP19923/2021	2021-07-27	Europe	France	Labo Analyses Med	National Reference Center for Viruses of Respiratory Infections, Institut Pasteur, Paris	Marion Barbet et al
EPI_ISL_3506894	France/IDF-IPP19925/2021	2021-07-27	Europe	France	Labo Analyses Med	National Reference Center for Viruses of Respiratory Infections, Institut Pasteur, Paris	Marion Barbet et al
EPI_ISL_3506895	France/IDF-IPP19927/2021	2021-07-27	Europe	France	Labo Analyses Med	National Reference Center for Viruses of Respiratory Infections, Institut Pasteur, Paris	Marion Barbet et al
EPI_ISL_3506896	France/IDF-IPP19928/2021	2021-07-27	Europe	France	Labo Analyses Med	National Reference Center for Viruses of Respiratory Infections, Institut Pasteur, Paris	Marion Barbet et al
EPI_ISL_3506897	France/IDF-IPP19929/2021	2021-07-27	Europe	France	Labo Analyses Med	National Reference Center for Viruses of Respiratory Infections, Institut Pasteur, Paris	Marion Barbet et al
EPI_ISL_3506898	France/IDF-IPP19930/2021	2021-07-27	Europe	France	Labo Analyses Med	National Reference Center for Viruses of Respiratory Infections, Institut Pasteur, Paris	Marion Barbet et al
EPI_ISL_3506899	France/IDF-IPP19931/2021	2021-07-27	Europe	France	Labo Analyses Med	National Reference Center for Viruses of Respiratory Infections, Institut Pasteur, Paris	Marion Barbet et al
EPI_ISL_3506900	France/IDF-IPP19932/2021	2021-07-27	Europe	France	Labo Analyses Med	National Reference Center for Viruses of Respiratory Infections, Institut Pasteur, Paris	Marion Barbet et al
EPI_ISL_3506901	France/IDF-IPP19933/2021	2021-07-27	Europe	France	Labo Analyses Med	National Reference Center for Viruses of Respiratory Infections, Institut Pasteur, Paris	Marion Barbet et al
EPI_ISL_3506902	France/IDF-IPP19935/2021	2021-07-27	Europe	France	Labo Analyses Med	National Reference Center for Viruses of Respiratory Infections, Institut Pasteur, Paris	Marion Barbet et al
EPI_ISL_3506903	France/IDF-IPP19936/2021	2021-07-27	Europe	France	Labo Analyses Med	National Reference Center for Viruses of Respiratory Infections, Institut Pasteur, Paris	Marion Barbet et al
EPI_ISL_3506904	France/IDF-IPP19937/2021	2021-07-27	Europe	France	Labo Analyses Med	National Reference Center for Viruses of Respiratory Infections, Institut Pasteur, Paris	Marion Barbet et al
EPI_ISL_3506905	France/IDF-IPP19938/2021	2021-07-27	Europe	France	Labo Analyses Med	National Reference Center for Viruses of Respiratory Infections, Institut Pasteur, Paris	Marion Barbet et al
EPI_ISL_3506906	France/IDF-IPP19939/2021	2021-07-27	Europe	France	Labo Analyses Med	National Reference Center for Viruses of Respiratory Infections, Institut Pasteur, Paris	Marion Barbet et al
EPI_ISL_3506907	France/IDF-IPP19940/2021	2021-07-27	Europe	France	Labo Analyses Med	National Reference Center for Viruses of Respiratory Infections, Institut Pasteur, Paris	Marion Barbet et al
EPI_ISL_3506908	France/IDF-IPP19941/2021	2021-07-27	Europe	France	Labo Analyses Med	National Reference Center for Viruses of Respiratory Infections, Institut Pasteur, Paris	Marion Barbet et al
EPI_ISL_3506909	France/IDF-IPP19943/2021	2021-07-27	Europe	France	Labo Analyses Med	National Reference Center for Viruses of Respiratory Infections, Institut Pasteur, Paris	Marion Barbet et al
EPI_ISL_3506910	France/IDF-IPP19944/2021	2021-07-27	Europe	France	Labo Analyses Med	National Reference Center for Viruses of Respiratory Infections, Institut Pasteur, Paris	Marion Barbet et al
EPI_ISL_3506911	France/IDF-IPP19945/2021	2021-07-27	Europe	France	Labo Analyses Med	National Reference Center for Viruses of Respiratory Infections, Institut Pasteur, Paris	Marion Barbet et al
EPI_ISL_3506912	France/IDF-IPP19946/2021	2021-07-27	Europe	France	Labo Analyses Med	National Reference Center for Viruses of Respiratory Infections, Institut Pasteur, Paris	Marion Barbet et al
EPI_ISL_3506913	France/IDF-IPP19947/2021	2021-07-27	Europe	France	Labo Analyses Med	National Reference Center for Viruses of Respiratory Infections, Institut Pasteur, Paris	Marion Barbet et al
EPI_ISL_3506914	France/IDF-IPP19949/2021	2021-07-27	Europe	France	Labo Analyses Med	National Reference Center for Viruses of Respiratory Infections, Institut Pasteur, Paris	Marion Barbet et al
EPI_ISL_3506915	France/IDF-IPP19950/2021	2021-07-27	Europe	France	Labo Analyses Med	National Reference Center for Viruses of Respiratory Infections, Institut Pasteur, Paris	Marion Barbet et al
EPI_ISL_3506916	France/IDF-IPP19951/2021	2021-07-27	Europe	France	Labo Analyses Med	National Reference Center for Viruses of Respiratory Infections, Institut Pasteur, Paris	Marion Barbet et al
EPI_ISL_3506917	France/IDF-IPP19952/2021	2021-07-27	Europe	France	Labo Analyses Med	National Reference Center for Viruses of Respiratory Infections, Institut Pasteur, Paris	Marion Barbet et al
EPI_ISL_3506918	France/IDF-IPP19953/2021	2021-07-27	Europe	France	Labo Analyses Med	National Reference Center for Viruses of Respiratory Infections, Institut Pasteur, Paris	Marion Barbet et al
EPI_ISL_3506919	France/IDF-IPP19954/2021	2021-07-27	Europe	France	Labo Analyses Med	National Reference Center for Viruses of Respiratory Infections, Institut Pasteur, Paris	Marion Barbet et al
EPI_ISL_3506920	France/IDF-IPP19955/2021	2021-07-27	Europe	France	Labo Analyses Med	National Reference Center for Viruses of Respiratory Infections, Institut Pasteur, Paris	Marion Barbet et al
EPI_ISL_3506921	France/IDF-IPP19956/2021	2021-07-27	Europe	France	Labo Analyses Med	National Reference Center for Viruses of Respiratory Infections, Institut Pasteur, Paris	Marion Barbet et al
EPI_ISL_3506922	France/IDF-IPP19957/2021	2021-07-27	Europe	France	Labo Analyses Med	National Reference Center for Viruses of Respiratory Infections, Institut Pasteur, Paris	Marion Barbet et al
EPI_ISL_3506923	France/IDF-IPP19959/2021	2021-07-27	Europe	France	Labo Analyses Med	National Reference Center for Viruses of Respiratory Infections, Institut Pasteur, Paris	Marion Barbet et al
EPI_ISL_3506924	France/IDF-IPP19960/2021	2021-07-27	Europe	France	Labo Analyses Med	National Reference Center for Viruses of Respiratory Infections, Institut Pasteur, Paris	Marion Barbet et al
EPI_ISL_3506925	France/IDF-IPP19962/2021	2021-07-27	Europe	France	Labo Analyses Med	National Reference Center for Viruses of Respiratory Infections, Institut Pasteur, Paris	Marion Barbet et al
EPI_ISL_3506926	France/IDF-IPP19963/2021	2021-07-27	Europe	France	Labo Analyses Med	National Reference Center for Viruses of Respiratory Infections, Institut Pasteur, Paris	Marion Barbet et al
EPI_ISL_3506927	France/IDF-IPP19964/2021	2021-07-27	Europe	France	Labo Analyses Med	National Reference Center for Viruses of Respiratory Infections, Institut Pasteur, Paris	Marion Barbet et al
EPI_ISL_3506928	France/IDF-IPP19965/2021	2021-07-27	Europe	France	Labo Analyses Med	National Reference Center for Viruses of Respiratory Infections, Institut Pasteur, Paris	Marion Barbet et al
EPI_ISL_3506929	France/IDF-IPP19966/2021	2021-07-27	Europe	France	Labo Analyses Med	National Reference Center for Viruses of Respiratory Infections, Institut Pasteur, Paris	Marion Barbet et al
EPI_ISL_3506930	France/IDF-IPP19968/2021	2021-07-27	Europe	France	Labo Analyses Med	National Reference Center for Viruses of Respiratory Infections, Institut Pasteur, Paris	Marion Barbet et al
EPI_ISL_3506931	France/IDF-IPP19970/2021	2021-07-27	Europe	France	Labo Analyses Med	National Reference Center for Viruses of Respiratory Infections, Institut Pasteur, Paris	Marion Barbet et al
EPI_ISL_3506932	France/IDF-IPP19971/2021	2021-07-27	Europe	France	Labo Analyses Med	National Reference Center for Viruses of Respiratory Infections, Institut Pasteur, Paris	Marion Barbet et al
EPI_ISL_3506933	France/IDF-IPP19973/2021	2021-07-23	Europe	France	Labo Analyses Med	National Reference Center for Viruses of Respiratory Infections, Institut Pasteur, Paris	Marion Barbet et al
EPI_ISL_3506934	France/IDF-IPP19974/2021	2021-07-23	Europe	France	Labo Analyses Med	National Reference Center for Viruses of Respiratory Infections, Institut Pasteur, Paris	Marion Barbet et al
EPI_ISL_3506935	France/IDF-IPP19975/2021	2021-07-23	Europe	France	Labo Analyses Med	National Reference Center for Viruses of Respiratory Infections, Institut Pasteur, Paris	Marion Barbet et al
EPI_ISL_3506937	France/IDF-IPP19978/2021	2021-07-26	Europe	France	Labo Analyses Med	National Reference Center for Viruses of Respiratory Infections, Institut Pasteur, Paris	Marion Barbet et al
EPI_ISL_3506938	France/IDF-IPP19979/2021	2021-07-26	Europe	France	Labo Analyses Med	National Reference Center for Viruses of Respiratory Infections, Institut Pasteur, Paris	Marion Barbet et al
EPI_ISL_3506939	France/IDF-IPP19980/2021	2021-07-24	Europe	France	Labo Analyses Med	National Reference Center for Viruses of Respiratory Infections, Institut Pasteur, Paris	Marion Barbet et al
EPI_ISL_3506940	France/IDF-IPP19982/2021	2021-07-19	Europe	France	Labo Analyses Med	National Reference Center for Viruses of Respiratory Infections, Institut Pasteur, Paris	Marion Barbet et al
EPI_ISL_3542860	France/IDF-IPP19983/2021	2021-07-26	Europe	France	Labo Analyses Med	National Reference Center for Viruses of Respiratory Infections, Institut Pasteur, Paris	Marion Barbet et al
EPI_ISL_3542861	France/IDF-IPP19986/2021	2021-07-23	Europe	France	Labo Analyses Med	National Reference Center for Viruses of Respiratory Infections, Institut Pasteur, Paris	Marion Barbet et al
EPI_ISL_3542862	France/IDF-IPP19987/2021	2021-07-27	Europe	France	Labo Analyses Med	National Reference Center for Viruses of Respiratory Infections, Institut Pasteur, Paris	Marion Barbet et al
EPI_ISL_3542863	France/IDF-IPP19988/2021	2021-07-26	Europe	France	Labo Analyses Med	National Reference Center for Viruses of Respiratory Infections, Institut Pasteur, Paris	Marion Barbet et al
EPI_ISL_3542864	France/IDF-IPP19989/2021	2021-07-23	Europe	France	Labo Analyses Med	National Reference Center for Viruses of Respiratory Infections, Institut Pasteur, Paris	Marion Barbet et al
EPI_ISL_3542865	France/IDF-IPP19990/2021	2021-07-23	Europe	France	Labo Analyses Med	National Reference Center for Viruses of Respiratory Infections, Institut Pasteur, Paris	Marion Barbet et al
EPI_ISL_3542866	France/IDF-IPP19992/2021	2021-07-20	Europe	France	Labo Analyses Med	National Reference Center for Viruses of Respiratory Infections, Institut Pasteur, Paris	Marion Barbet et al
EPI_ISL_3542868	France/IDF-IPP19994/2021	2021-07-20	Europe	France	Labo Analyses Med	National Reference Center for Viruses of Respiratory Infections, Institut Pasteur, Paris	Marion Barbet et al
EPI_ISL_3542869	France/IDF-IPP19995/2021	2021-07-19	Europe	France	Labo Analyses Med	National Reference Center for Viruses of Respiratory Infections, Institut Pasteur, Paris	Marion Barbet et al
EPI_ISL_3542870	France/IDF-IPP19997/2021	2021-07-26	Europe	France	Labo Analyses Med	National Reference Center for Viruses of Respiratory Infections, Institut Pasteur, Paris	Marion Barbet et al
EPI_ISL_3542871	France/IDF-IPP19998/2021	2021-07-23	Europe	France	Labo Analyses Med	National Reference Center for Viruses of Respiratory Infections, Institut Pasteur, Paris	Marion Barbet et al
EPI_ISL_3542872	France/IDF-IPP19999/2021	2021-07-26	Europe	France	Labo Analyses Med	National Reference Center for Viruses of Respiratory Infections, Institut Pasteur, Paris	Marion Barbet et al
EPI_ISL_3542873	France/IDF-IPP20000/2021	2021-07-26	Europe	France	Labo Analyses Med	National Reference Center for Viruses of Respiratory Infections, Institut Pasteur, Paris	Marion Barbet et al
EPI_ISL_3542874	France/IDF-IPP20001/2021	2021-07-27	Europe	France	Labo Analyses Med	National Reference Center for Viruses of Respiratory Infections, Institut Pasteur, Paris	Marion Barbet et al
EPI_ISL_3542875	France/IDF-IPP20002/2021	2021-07-19	Europe	France	Labo Analyses Med	National Reference Center for Viruses of Respiratory Infections, Institut Pasteur, Paris	Marion Barbet et al
EPI_ISL_3542877	France/IDF-IPP20004/2021	2021-07-22	Europe	France	Labo Analyses Med	National Reference Center for Viruses of Respiratory Infections, Institut Pasteur, Paris	Marion Barbet et al
EPI_ISL_3542879	France/IDF-IPP20007/2021	2021-07-26	Europe	France	Labo Analyses Med	National Reference Center for Viruses of Respiratory Infections, Institut Pasteur, Paris	Marion Barbet et al
EPI_ISL_3542880	France/IDF-IPP20008/2021	2021-07-24	Europe	France	Labo Analyses Med	National Reference Center for Viruses of Respiratory Infections, Institut Pasteur, Paris	Marion Barbet et al
EPI_ISL_3542881	France/IDF-IPP20009/2021	2021-07-24	Europe	France	Labo Analyses Med	National Reference Center for Viruses of Respiratory Infections, Institut Pasteur, Paris	Marion Barbet et al
EPI_ISL_3542882	France/IDF-IPP20010/2021	2021-07-26	Europe	France	Labo Analyses Med	National Reference Center for Viruses of Respiratory Infections, Institut Pasteur, Paris	Marion Barbet et al
EPI_ISL_3542917	France/IDF-IPP20112/2021	2021-07-27	Europe	France	Labo Analyses Med	National Reference Center for Viruses of Respiratory Infections, Institut Pasteur, Paris	Marion Barbet et al
EPI_ISL_3542918	France/IDF-IPP20113/2021	2021-07-27	Europe	France	Labo Analyses Med	National Reference Center for Viruses of Respiratory Infections, Institut Pasteur, Paris	Marion Barbet et al
EPI_ISL_3542919	France/IDF-IPP20114/2021	2021-07-27	Europe	France	Labo Analyses Med	National Reference Center for Viruses of Respiratory Infections, Institut Pasteur, Paris	Marion Barbet et al
EPI_ISL_3542920	France/IDF-IPP20115/2021	2021-07-26	Europe	France	Labo Analyses Med	National Reference Center for Viruses of Respiratory Infections, Institut Pasteur, Paris	Marion Barbet et al
EPI_ISL_3542921	France/IDF-IPP20116/2021	2021-07-27	Europe	France	Labo Analyses Med	National Reference Center for Viruses of Respiratory Infections, Institut Pasteur, Paris	Marion Barbet et al
EPI_ISL_3542922	France/IDF-IPP20117/2021	2021-07-27	Europe	France	Labo Analyses Med	National Reference Center for Viruses of Respiratory Infections, Institut Pasteur, Paris	Marion Barbet et al
EPI_ISL_3542923	France/IDF-IPP20119/2021	2021-07-27	Europe	France	Labo Analyses Med	National Reference Center for Viruses of Respiratory Infections, Institut Pasteur, Paris	Marion Barbet et al
EPI_ISL_3542924	France/IDF-IPP20120/2021	2021-07-27	Europe	France	Labo Analyses Med	National Reference Center for Viruses of Respiratory Infections, Institut Pasteur, Paris	Marion Barbet et al
EPI_ISL_3542925	France/IDF-IPP20121/2021	2021-07-27	Europe	France	Labo Analyses Med	National Reference Center for Viruses of Respiratory Infections, Institut Pasteur, Paris	Marion Barbet et al
EPI_ISL_3542927	France/IDF-IPP20134/2021	2021-07-27	Europe	France	Labo Analyses Med	National Reference Center for Viruses of Respiratory Infections, Institut Pasteur, Paris	Marion Barbet et al
EPI_ISL_3542929	France/IDF-IPP20146/2021	2021-07-27	Europe	France	Labo Analyses Med	National Reference Center for Viruses of Respiratory Infections, Institut Pasteur, Paris	Marion Barbet et al
EPI_ISL_3542930	France/IDF-IPP20147/2021	2021-07-27	Europe	France	Labo Analyses Med	National Reference Center for Viruses of Respiratory Infections, Institut Pasteur, Paris	Marion Barbet et al
EPI_ISL_3542932	France/IDF-IPP20149/2021	2021-07-27	Europe	France	Labo Analyses Med	National Reference Center for Viruses of Respiratory Infections, Institut Pasteur, Paris	Marion Barbet et al
EPI_ISL_3542933	France/IDF-IPP20150/2021	2021-07-27	Europe	France	Labo Analyses Med	National Reference Center for Viruses of Respiratory Infections, Institut Pasteur, Paris	Marion Barbet et al
EPI_ISL_3542934	France/IDF-IPP20152/2021	2021-07-27	Europe	France	Labo Analyses Med	National Reference Center for Viruses of Respiratory Infections, Institut Pasteur, Paris	Marion Barbet et al
EPI_ISL_3542935	France/IDF-IPP20153/2021	2021-07-27	Europe	France	Labo Analyses Med	National Reference Center for Viruses of Respiratory Infections, Institut Pasteur, Paris	Marion Barbet et al
EPI_ISL_3542936	France/IDF-IPP20154/2021	2021-07-27	Europe	France	Labo Analyses Med	National Reference Center for Viruses of Respiratory Infections, Institut Pasteur, Paris	Marion Barbet et al
EPI_ISL_3542937	France/IDF-IPP20156/2021	2021-07-27	Europe	France	Labo Analyses Med	National Reference Center for Viruses of Respiratory Infections, Institut Pasteur, Paris	Marion Barbet et al
EPI_ISL_3542938	France/IDF-IPP20157/2021	2021-07-27	Europe	France	Labo Analyses Med	National Reference Center for Viruses of Respiratory Infections, Institut Pasteur, Paris	Marion Barbet et al
EPI_ISL_3542939	France/IDF-IPP20158/2021	2021-07-27	Europe	France	Labo Analyses Med	National Reference Center for Viruses of Respiratory Infections, Institut Pasteur, Paris	Marion Barbet et al
EPI_ISL_3542940	France/IDF-IPP20159/2021	2021-07-27	Europe	France	Labo Analyses Med	National Reference Center for Viruses of Respiratory Infections, Institut Pasteur, Paris	Marion Barbet et al
EPI_ISL_3542941	France/IDF-IPP20160/2021	2021-07-26	Europe	France	Labo Analyses Med	National Reference Center for Viruses of Respiratory Infections, Institut Pasteur, Paris	Marion Barbet et al
EPI_ISL_3542942	France/IDF-IPP20161/2021	2021-07-27	Europe	France	Labo Analyses Med	National Reference Center for Viruses of Respiratory Infections, Institut Pasteur, Paris	Marion Barbet et al
EPI_ISL_3542944	France/IDF-IPP20163/2021	2021-07-27	Europe	France	Labo Analyses Med	National Reference Center for Viruses of Respiratory Infections, Institut Pasteur, Paris	Marion Barbet et al
EPI_ISL_3542945	France/IDF-IPP20164/2021	2021-07-27	Europe	France	Labo Analyses Med	National Reference Center for Viruses of Respiratory Infections, Institut Pasteur, Paris	Marion Barbet et al
EPI_ISL_3542946	France/IDF-IPP20165/2021	2021-07-27	Europe	France	Labo Analyses Med	National Reference Center for Viruses of Respiratory Infections, Institut Pasteur, Paris	Marion Barbet et al
EPI_ISL_3542947	France/IDF-IPP20166/2021	2021-07-27	Europe	France	Labo Analyses Med	National Reference Center for Viruses of Respiratory Infections, Institut Pasteur, Paris	Marion Barbet et al
EPI_ISL_3542948	France/IDF-IPP20167/2021	2021-07-27	Europe	France	Labo Analyses Med	National Reference Center for Viruses of Respiratory Infections, Institut Pasteur, Paris	Marion Barbet et al
EPI_ISL_3542950	France/IDF-IPP20170/2021	2021-07-28	Europe	France	Hospital	National Reference Center for Viruses of Respiratory Infections, Institut Pasteur, Paris	Marion Barbet et al
EPI_ISL_3542951	France/IDF-IPP20171/2021	2021-07-28	Europe	France	Hospital	National Reference Center for Viruses of Respiratory Infections, Institut Pasteur, Paris	Marion Barbet et al
EPI_ISL_3542897	France/IDF-IPP20173/2021	2021-07-30	Europe	France	Hospital	National Reference Center for Viruses of Respiratory Infections, Institut Pasteur, Paris	Marion Barbet et al
EPI_ISL_3542974	France/IDF-IPP20206/2021	2021-08-01	Europe	France	Hospital	National Reference Center for Viruses of Respiratory Infections, Institut Pasteur, Paris	Marion Barbet et al
EPI_ISL_3542975	France/IDF-IPP20207/2021	2021-07-29	Europe	France	Hospital	National Reference Center for Viruses of Respiratory Infections, Institut Pasteur, Paris	Marion Barbet et al
EPI_ISL_3542976	France/IDF-IPP20208/2021	2021-07-30	Europe	France	Hospital	National Reference Center for Viruses of Respiratory Infections, Institut Pasteur, Paris	Marion Barbet et al
EPI_ISL_3690192	France/IDF-IPP20223/2021	2021-07-30	Europe	France	Hospital	National Reference Center for Viruses of Respiratory Infections, Institut Pasteur, Paris	Marion Barbet et al
EPI_ISL_3690200	France/IDF-IPP20232/2021	2021-08-02	Europe	France	Hospital	National Reference Center for Viruses of Respiratory Infections, Institut Pasteur, Paris	Marion Barbet et al
EPI_ISL_3690201	France/IDF-IPP20234/2021	2021-07-28	Europe	France	Labo Analyses Med	National Reference Center for Viruses of Respiratory Infections, Institut Pasteur, Paris	Marion Barbet et al
EPI_ISL_3690212	France/IDF-IPP20277/2021	2021-08-01	Europe	France	Hospital	National Reference Center for Viruses of Respiratory Infections, Institut Pasteur, Paris	Marion Barbet et al
EPI_ISL_3690150	France/IDF-IPP20278/2021	2021-08-02	Europe	France	Hospital	National Reference Center for Viruses of Respiratory Infections, Institut Pasteur, Paris	Marion Barbet et al
EPI_ISL_3690213	France/IDF-IPP20279/2021	2021-08-03	Europe	France	Hospital	National Reference Center for Viruses of Respiratory Infections, Institut Pasteur, Paris	Marion Barbet et al
EPI_ISL_3690214	France/IDF-IPP20280/2021	2021-08-03	Europe	France	Hospital	National Reference Center for Viruses of Respiratory Infections, Institut Pasteur, Paris	Marion Barbet et al
EPI_ISL_3690215	France/IDF-IPP20281/2021	2021-08-02	Europe	France	Hospital	National Reference Center for Viruses of Respiratory Infections, Institut Pasteur, Paris	Marion Barbet et al
EPI_ISL_3690539	France/IDF-IPP20347/2021	2021-08-03	Europe	France	Hospital	National Reference Center for Viruses of Respiratory Infections, Institut Pasteur, Paris	Marion Barbet et al
EPI_ISL_3690090	France/IDF-IPP20350/2021	2021-08-03	Europe	France	Hospital	National Reference Center for Viruses of Respiratory Infections, Institut Pasteur, Paris	Marion Barbet et al
EPI_ISL_3690137	France/IDF-IPP20352/2021	2021-08-03	Europe	France	Hospital	National Reference Center for Viruses of Respiratory Infections, Institut Pasteur, Paris	Marion Barbet et al
EPI_ISL_3690114	France/IDF-IPP20355/2021	2021-08-03	Europe	France	Hospital	National Reference Center for Viruses of Respiratory Infections, Institut Pasteur, Paris	Marion Barbet et al
EPI_ISL_3690218	France/IDF-IPP20358/2021	2021-07-21	Europe	France	Labo Analyses Med	National Reference Center for Viruses of Respiratory Infections, Institut Pasteur, Paris	Marion Barbet et al
EPI_ISL_3690219	France/IDF-IPP20360/2021	2021-08-02	Europe	France	Hospital	National Reference Center for Viruses of Respiratory Infections, Institut Pasteur, Paris	Marion Barbet et al
EPI_ISL_3690220	France/IDF-IPP20361/2021	2021-08-02	Europe	France	Hospital	National Reference Center for Viruses of Respiratory Infections, Institut Pasteur, Paris	Marion Barbet et al
EPI_ISL_3690221	France/IDF-IPP20362/2021	2021-08-02	Europe	France	Hospital	National Reference Center for Viruses of Respiratory Infections, Institut Pasteur, Paris	Marion Barbet et al
EPI_ISL_3690141	France/IDF-IPP20364/2021	2021-08-03	Europe	France	Hospital	National Reference Center for Viruses of Respiratory Infections, Institut Pasteur, Paris	Marion Barbet et al
EPI_ISL_3690223	France/IDF-IPP20367/2021	2021-08-03	Europe	France	Hospital	National Reference Center for Viruses of Respiratory Infections, Institut Pasteur, Paris	Marion Barbet et al
EPI_ISL_3690224	France/IDF-IPP20368/2021	2021-08-03	Europe	France	Hospital	National Reference Center for Viruses of Respiratory Infections, Institut Pasteur, Paris	Marion Barbet et al
EPI_ISL_3690225	France/IDF-IPP20369/2021	2021-08-03	Europe	France	Hospital	National Reference Center for Viruses of Respiratory Infections, Institut Pasteur, Paris	Marion Barbet et al
EPI_ISL_3690325	France/IDF-IPP20525/2021	2021-08-03	Europe	France	Labo Analyses Med	National Reference Center for Viruses of Respiratory Infections, Institut Pasteur, Paris	Marion Barbet et al
EPI_ISL_3690326	France/IDF-IPP20527/2021	2021-08-03	Europe	France	Labo Analyses Med	National Reference Center for Viruses of Respiratory Infections, Institut Pasteur, Paris	Marion Barbet et al
EPI_ISL_3690327	France/IDF-IPP20528/2021	2021-08-03	Europe	France	Labo Analyses Med	National Reference Center for Viruses of Respiratory Infections, Institut Pasteur, Paris	Marion Barbet et al
EPI_ISL_3690328	France/IDF-IPP20529/2021	2021-08-03	Europe	France	Labo Analyses Med	National Reference Center for Viruses of Respiratory Infections, Institut Pasteur, Paris	Marion Barbet et al
EPI_ISL_3690329	France/IDF-IPP20530/2021	2021-08-03	Europe	France	Labo Analyses Med	National Reference Center for Viruses of Respiratory Infections, Institut Pasteur, Paris	Marion Barbet et al
EPI_ISL_3690330	France/IDF-IPP20532/2021	2021-08-03	Europe	France	Labo Analyses Med	National Reference Center for Viruses of Respiratory Infections, Institut Pasteur, Paris	Marion Barbet et al
EPI_ISL_3690331	France/IDF-IPP20534/2021	2021-08-03	Europe	France	Labo Analyses Med	National Reference Center for Viruses of Respiratory Infections, Institut Pasteur, Paris	Marion Barbet et al
EPI_ISL_3690119	France/IDF-IPP20537/2021	2021-08-03	Europe	France	Labo Analyses Med	National Reference Center for Viruses of Respiratory Infections, Institut Pasteur, Paris	Marion Barbet et al
EPI_ISL_3690407	France/IDF-IPP20653/2021	2021-08-03	Europe	France	Hospital	National Reference Center for Viruses of Respiratory Infections, Institut Pasteur, Paris	Marion Barbet et al
EPI_ISL_3690409	France/IDF-IPP20679/2021	2021-08-03	Europe	France	Labo Analyses Med	National Reference Center for Viruses of Respiratory Infections, Institut Pasteur, Paris	Marion Barbet et al
EPI_ISL_3690410	France/IDF-IPP20680/2021	2021-08-03	Europe	France	Labo Analyses Med	National Reference Center for Viruses of Respiratory Infections, Institut Pasteur, Paris	Marion Barbet et al
EPI_ISL_3690121	France/IDF-IPP20681/2021	2021-08-03	Europe	France	Labo Analyses Med	National Reference Center for Viruses of Respiratory Infections, Institut Pasteur, Paris	Marion Barbet et al
EPI_ISL_3690411	France/IDF-IPP20682/2021	2021-08-03	Europe	France	Labo Analyses Med	National Reference Center for Viruses of Respiratory Infections, Institut Pasteur, Paris	Marion Barbet et al
EPI_ISL_3690412	France/IDF-IPP20683/2021	2021-08-03	Europe	France	Labo Analyses Med	National Reference Center for Viruses of Respiratory Infections, Institut Pasteur, Paris	Marion Barbet et al
EPI_ISL_3690413	France/IDF-IPP20684/2021	2021-08-03	Europe	France	Labo Analyses Med	National Reference Center for Viruses of Respiratory Infections, Institut Pasteur, Paris	Marion Barbet et al
EPI_ISL_3690414	France/IDF-IPP20685/2021	2021-08-03	Europe	France	Labo Analyses Med	National Reference Center for Viruses of Respiratory Infections, Institut Pasteur, Paris	Marion Barbet et al
EPI_ISL_3690415	France/IDF-IPP20686/2021	2021-08-03	Europe	France	Labo Analyses Med	National Reference Center for Viruses of Respiratory Infections, Institut Pasteur, Paris	Marion Barbet et al
EPI_ISL_3690416	France/IDF-IPP20687/2021	2021-08-03	Europe	France	Labo Analyses Med	National Reference Center for Viruses of Respiratory Infections, Institut Pasteur, Paris	Marion Barbet et al
EPI_ISL_3690417	France/IDF-IPP20688/2021	2021-08-03	Europe	France	Labo Analyses Med	National Reference Center for Viruses of Respiratory Infections, Institut Pasteur, Paris	Marion Barbet et al
EPI_ISL_3690418	France/IDF-IPP20689/2021	2021-08-03	Europe	France	Labo Analyses Med	National Reference Center for Viruses of Respiratory Infections, Institut Pasteur, Paris	Marion Barbet et al
EPI_ISL_3690419	France/IDF-IPP20690/2021	2021-08-03	Europe	France	Labo Analyses Med	National Reference Center for Viruses of Respiratory Infections, Institut Pasteur, Paris	Marion Barbet et al
EPI_ISL_3690420	France/IDF-IPP20692/2021	2021-08-03	Europe	France	Labo Analyses Med	National Reference Center for Viruses of Respiratory Infections, Institut Pasteur, Paris	Marion Barbet et al
EPI_ISL_3690421	France/IDF-IPP20693/2021	2021-08-03	Europe	France	Labo Analyses Med	National Reference Center for Viruses of Respiratory Infections, Institut Pasteur, Paris	Marion Barbet et al
EPI_ISL_3690422	France/IDF-IPP20694/2021	2021-08-03	Europe	France	Labo Analyses Med	National Reference Center for Viruses of Respiratory Infections, Institut Pasteur, Paris	Marion Barbet et al
EPI_ISL_3690423	France/IDF-IPP20695/2021	2021-08-03	Europe	France	Labo Analyses Med	National Reference Center for Viruses of Respiratory Infections, Institut Pasteur, Paris	Marion Barbet et al
EPI_ISL_3690424	France/IDF-IPP20696/2021	2021-08-03	Europe	France	Labo Analyses Med	National Reference Center for Viruses of Respiratory Infections, Institut Pasteur, Paris	Marion Barbet et al
EPI_ISL_3690145	France/IDF-IPP20697/2021	2021-08-03	Europe	France	Labo Analyses Med	National Reference Center for Viruses of Respiratory Infections, Institut Pasteur, Paris	Marion Barbet et al
EPI_ISL_3690425	France/IDF-IPP20698/2021	2021-08-03	Europe	France	Labo Analyses Med	National Reference Center for Viruses of Respiratory Infections, Institut Pasteur, Paris	Marion Barbet et al
EPI_ISL_3690426	France/IDF-IPP20699/2021	2021-08-03	Europe	France	Labo Analyses Med	National Reference Center for Viruses of Respiratory Infections, Institut Pasteur, Paris	Marion Barbet et al
EPI_ISL_3690427	France/IDF-IPP20700/2021	2021-08-03	Europe	France	Labo Analyses Med	National Reference Center for Viruses of Respiratory Infections, Institut Pasteur, Paris	Marion Barbet et al
EPI_ISL_3690428	France/IDF-IPP20701/2021	2021-08-03	Europe	France	Labo Analyses Med	National Reference Center for Viruses of Respiratory Infections, Institut Pasteur, Paris	Marion Barbet et al
EPI_ISL_3690429	France/IDF-IPP20702/2021	2021-08-03	Europe	France	Labo Analyses Med	National Reference Center for Viruses of Respiratory Infections, Institut Pasteur, Paris	Marion Barbet et al
EPI_ISL_3690430	France/IDF-IPP20703/2021	2021-08-03	Europe	France	Labo Analyses Med	National Reference Center for Viruses of Respiratory Infections, Institut Pasteur, Paris	Marion Barbet et al
EPI_ISL_3690431	France/IDF-IPP20704/2021	2021-08-03	Europe	France	Labo Analyses Med	National Reference Center for Viruses of Respiratory Infections, Institut Pasteur, Paris	Marion Barbet et al
EPI_ISL_3690432	France/IDF-IPP20706/2021	2021-08-03	Europe	France	Labo Analyses Med	National Reference Center for Viruses of Respiratory Infections, Institut Pasteur, Paris	Marion Barbet et al
EPI_ISL_3690433	France/IDF-IPP20707/2021	2021-08-03	Europe	France	Labo Analyses Med	National Reference Center for Viruses of Respiratory Infections, Institut Pasteur, Paris	Marion Barbet et al
EPI_ISL_3690434	France/IDF-IPP20708/2021	2021-08-03	Europe	France	Labo Analyses Med	National Reference Center for Viruses of Respiratory Infections, Institut Pasteur, Paris	Marion Barbet et al
EPI_ISL_3690435	France/IDF-IPP20709/2021	2021-08-03	Europe	France	Labo Analyses Med	National Reference Center for Viruses of Respiratory Infections, Institut Pasteur, Paris	Marion Barbet et al
EPI_ISL_3690436	France/IDF-IPP20710/2021	2021-08-03	Europe	France	Labo Analyses Med	National Reference Center for Viruses of Respiratory Infections, Institut Pasteur, Paris	Marion Barbet et al
EPI_ISL_3690146	France/IDF-IPP20711/2021	2021-08-03	Europe	France	Labo Analyses Med	National Reference Center for Viruses of Respiratory Infections, Institut Pasteur, Paris	Marion Barbet et al
EPI_ISL_3690437	France/IDF-IPP20712/2021	2021-08-03	Europe	France	Labo Analyses Med	National Reference Center for Viruses of Respiratory Infections, Institut Pasteur, Paris	Marion Barbet et al
EPI_ISL_3690122	France/IDF-IPP20713/2021	2021-08-03	Europe	France	Labo Analyses Med	National Reference Center for Viruses of Respiratory Infections, Institut Pasteur, Paris	Marion Barbet et al
EPI_ISL_3690123	France/IDF-IPP20714/2021	2021-08-03	Europe	France	Labo Analyses Med	National Reference Center for Viruses of Respiratory Infections, Institut Pasteur, Paris	Marion Barbet et al
EPI_ISL_3690149	France/IDF-IPP20715/2021	2021-08-03	Europe	France	Labo Analyses Med	National Reference Center for Viruses of Respiratory Infections, Institut Pasteur, Paris	Marion Barbet et al
EPI_ISL_3690438	France/IDF-IPP20716/2021	2021-08-03	Europe	France	Labo Analyses Med	National Reference Center for Viruses of Respiratory Infections, Institut Pasteur, Paris	Marion Barbet et al
EPI_ISL_3690439	France/IDF-IPP20717/2021	2021-08-03	Europe	France	Labo Analyses Med	National Reference Center for Viruses of Respiratory Infections, Institut Pasteur, Paris	Marion Barbet et al
EPI_ISL_3690440	France/IDF-IPP20718/2021	2021-08-03	Europe	France	Labo Analyses Med	National Reference Center for Viruses of Respiratory Infections, Institut Pasteur, Paris	Marion Barbet et al
EPI_ISL_3690441	France/IDF-IPP20719/2021	2021-08-03	Europe	France	Labo Analyses Med	National Reference Center for Viruses of Respiratory Infections, Institut Pasteur, Paris	Marion Barbet et al
EPI_ISL_3690442	France/IDF-IPP20720/2021	2021-08-03	Europe	France	Labo Analyses Med	National Reference Center for Viruses of Respiratory Infections, Institut Pasteur, Paris	Marion Barbet et al
EPI_ISL_3690443	France/IDF-IPP20721/2021	2021-08-03	Europe	France	Labo Analyses Med	National Reference Center for Viruses of Respiratory Infections, Institut Pasteur, Paris	Marion Barbet et al
EPI_ISL_3690444	France/IDF-IPP20722/2021	2021-08-03	Europe	France	Labo Analyses Med	National Reference Center for Viruses of Respiratory Infections, Institut Pasteur, Paris	Marion Barbet et al
EPI_ISL_3690106	France/IDF-IPP20724/2021	2021-08-03	Europe	France	Labo Analyses Med	National Reference Center for Viruses of Respiratory Infections, Institut Pasteur, Paris	Marion Barbet et al
EPI_ISL_3690445	France/IDF-IPP20725/2021	2021-08-03	Europe	France	Labo Analyses Med	National Reference Center for Viruses of Respiratory Infections, Institut Pasteur, Paris	Marion Barbet et al
EPI_ISL_3690147	France/IDF-IPP20726/2021	2021-08-03	Europe	France	Labo Analyses Med	National Reference Center for Viruses of Respiratory Infections, Institut Pasteur, Paris	Marion Barbet et al
EPI_ISL_3690446	France/IDF-IPP20727/2021	2021-08-03	Europe	France	Labo Analyses Med	National Reference Center for Viruses of Respiratory Infections, Institut Pasteur, Paris	Marion Barbet et al
EPI_ISL_3690447	France/IDF-IPP20728/2021	2021-08-03	Europe	France	Labo Analyses Med	National Reference Center for Viruses of Respiratory Infections, Institut Pasteur, Paris	Marion Barbet et al
EPI_ISL_3690448	France/IDF-IPP20729/2021	2021-08-03	Europe	France	Labo Analyses Med	National Reference Center for Viruses of Respiratory Infections, Institut Pasteur, Paris	Marion Barbet et al
EPI_ISL_3690461	France/IDF-IPP20745/2021	2021-08-03	Europe	France	Labo Analyses Med	National Reference Center for Viruses of Respiratory Infections, Institut Pasteur, Paris	Marion Barbet et al
EPI_ISL_3690462	France/IDF-IPP20746/2021	2021-08-03	Europe	France	Labo Analyses Med	National Reference Center for Viruses of Respiratory Infections, Institut Pasteur, Paris	Marion Barbet et al
EPI_ISL_3690463	France/IDF-IPP20748/2021	2021-08-03	Europe	France	Labo Analyses Med	National Reference Center for Viruses of Respiratory Infections, Institut Pasteur, Paris	Marion Barbet et al
EPI_ISL_3690464	France/IDF-IPP20749/2021	2021-08-03	Europe	France	Labo Analyses Med	National Reference Center for Viruses of Respiratory Infections, Institut Pasteur, Paris	Marion Barbet et al
EPI_ISL_3690465	France/IDF-IPP20752/2021	2021-08-03	Europe	France	Labo Analyses Med	National Reference Center for Viruses of Respiratory Infections, Institut Pasteur, Paris	Marion Barbet et al
EPI_ISL_3690466	France/IDF-IPP20753/2021	2021-08-03	Europe	France	Labo Analyses Med	National Reference Center for Viruses of Respiratory Infections, Institut Pasteur, Paris	Marion Barbet et al
EPI_ISL_3690467	France/IDF-IPP20754/2021	2021-08-03	Europe	France	Labo Analyses Med	National Reference Center for Viruses of Respiratory Infections, Institut Pasteur, Paris	Marion Barbet et al
EPI_ISL_3690154	France/IDF-IPP20757/2021	2021-08-03	Europe	France	Labo Analyses Med	National Reference Center for Viruses of Respiratory Infections, Institut Pasteur, Paris	Marion Barbet et al
EPI_ISL_3690157	France/IDF-IPP20758/2021	2021-08-03	Europe	France	Labo Analyses Med	National Reference Center for Viruses of Respiratory Infections, Institut Pasteur, Paris	Marion Barbet et al
EPI_ISL_3690138	France/IDF-IPP20762/2021	2021-08-03	Europe	France	Labo Analyses Med	National Reference Center for Viruses of Respiratory Infections, Institut Pasteur, Paris	Marion Barbet et al
EPI_ISL_3690469	France/IDF-IPP20764/2021	2021-08-03	Europe	France	Labo Analyses Med	National Reference Center for Viruses of Respiratory Infections, Institut Pasteur, Paris	Marion Barbet et al
EPI_ISL_3690470	France/IDF-IPP20765/2021	2021-08-03	Europe	France	Labo Analyses Med	National Reference Center for Viruses of Respiratory Infections, Institut Pasteur, Paris	Marion Barbet et al
EPI_ISL_3690471	France/IDF-IPP20766/2021	2021-08-03	Europe	France	Labo Analyses Med	National Reference Center for Viruses of Respiratory Infections, Institut Pasteur, Paris	Marion Barbet et al
EPI_ISL_3690472	France/IDF-IPP20767/2021	2021-08-03	Europe	France	Labo Analyses Med	National Reference Center for Viruses of Respiratory Infections, Institut Pasteur, Paris	Marion Barbet et al
EPI_ISL_3690473	France/IDF-IPP20768/2021	2021-08-03	Europe	France	Labo Analyses Med	National Reference Center for Viruses of Respiratory Infections, Institut Pasteur, Paris	Marion Barbet et al
EPI_ISL_3690474	France/IDF-IPP20769/2021	2021-08-03	Europe	France	Labo Analyses Med	National Reference Center for Viruses of Respiratory Infections, Institut Pasteur, Paris	Marion Barbet et al
EPI_ISL_3690475	France/IDF-IPP20770/2021	2021-08-03	Europe	France	Labo Analyses Med	National Reference Center for Viruses of Respiratory Infections, Institut Pasteur, Paris	Marion Barbet et al
EPI_ISL_3690476	France/IDF-IPP20771/2021	2021-08-03	Europe	France	Labo Analyses Med	National Reference Center for Viruses of Respiratory Infections, Institut Pasteur, Paris	Marion Barbet et al
EPI_ISL_3690477	France/IDF-IPP20772/2021	2021-08-03	Europe	France	Labo Analyses Med	National Reference Center for Viruses of Respiratory Infections, Institut Pasteur, Paris	Marion Barbet et al
EPI_ISL_3690478	France/IDF-IPP20774/2021	2021-08-03	Europe	France	Labo Analyses Med	National Reference Center for Viruses of Respiratory Infections, Institut Pasteur, Paris	Marion Barbet et al
EPI_ISL_3690479	France/IDF-IPP20775/2021	2021-08-03	Europe	France	Labo Analyses Med	National Reference Center for Viruses of Respiratory Infections, Institut Pasteur, Paris	Marion Barbet et al
EPI_ISL_3690480	France/IDF-IPP20776/2021	2021-08-03	Europe	France	Labo Analyses Med	National Reference Center for Viruses of Respiratory Infections, Institut Pasteur, Paris	Marion Barbet et al
EPI_ISL_3690481	France/IDF-IPP20780/2021	2021-08-03	Europe	France	Labo Analyses Med	National Reference Center for Viruses of Respiratory Infections, Institut Pasteur, Paris	Marion Barbet et al
EPI_ISL_3690482	France/IDF-IPP20781/2021	2021-08-03	Europe	France	Labo Analyses Med	National Reference Center for Viruses of Respiratory Infections, Institut Pasteur, Paris	Marion Barbet et al
EPI_ISL_3690483	France/IDF-IPP20782/2021	2021-08-03	Europe	France	Labo Analyses Med	National Reference Center for Viruses of Respiratory Infections, Institut Pasteur, Paris	Marion Barbet et al
EPI_ISL_3690484	France/IDF-IPP20785/2021	2021-08-03	Europe	France	Labo Analyses Med	National Reference Center for Viruses of Respiratory Infections, Institut Pasteur, Paris	Marion Barbet et al
EPI_ISL_3690143	France/IDF-IPP20786/2021	2021-08-03	Europe	France	Labo Analyses Med	National Reference Center for Viruses of Respiratory Infections, Institut Pasteur, Paris	Marion Barbet et al
EPI_ISL_3690485	France/IDF-IPP20790/2021	2021-08-03	Europe	France	Labo Analyses Med	National Reference Center for Viruses of Respiratory Infections, Institut Pasteur, Paris	Marion Barbet et al
EPI_ISL_3690101	France/IDF-IPP20796/2021	2021-08-03	Europe	France	Labo Analyses Med	National Reference Center for Viruses of Respiratory Infections, Institut Pasteur, Paris	Marion Barbet et al
EPI_ISL_3690102	France/IDF-IPP20798/2021	2021-08-03	Europe	France	Labo Analyses Med	National Reference Center for Viruses of Respiratory Infections, Institut Pasteur, Paris	Marion Barbet et al
EPI_ISL_3690486	France/IDF-IPP20802/2021	2021-08-03	Europe	France	Labo Analyses Med	National Reference Center for Viruses of Respiratory Infections, Institut Pasteur, Paris	Marion Barbet et al
EPI_ISL_3690487	France/IDF-IPP20803/2021	2021-08-03	Europe	France	Labo Analyses Med	National Reference Center for Viruses of Respiratory Infections, Institut Pasteur, Paris	Marion Barbet et al
EPI_ISL_3690488	France/IDF-IPP20804/2021	2021-08-03	Europe	France	Labo Analyses Med	National Reference Center for Viruses of Respiratory Infections, Institut Pasteur, Paris	Marion Barbet et al
EPI_ISL_3690502	France/IDF-IPP20821/2021	2021-08-02	Europe	France	Hospital	National Reference Center for Viruses of Respiratory Infections, Institut Pasteur, Paris	Marion Barbet et al
EPI_ISL_3690503	France/IDF-IPP20822/2021	2021-08-03	Europe	France	Hospital	National Reference Center for Viruses of Respiratory Infections, Institut Pasteur, Paris	Marion Barbet et al
EPI_ISL_3690511	France/IDF-IPP20830/2021	2021-08-03	Europe	France	Hospital	National Reference Center for Viruses of Respiratory Infections, Institut Pasteur, Paris	Marion Barbet et al
EPI_ISL_3690512	France/IDF-IPP20831/2021	2021-08-03	Europe	France	Hospital	National Reference Center for Viruses of Respiratory Infections, Institut Pasteur, Paris	Marion Barbet et al
EPI_ISL_3690513	France/IDF-IPP20832/2021	2021-08-03	Europe	France	Hospital	National Reference Center for Viruses of Respiratory Infections, Institut Pasteur, Paris	Marion Barbet et al
EPI_ISL_3690514	France/IDF-IPP20833/2021	2021-08-03	Europe	France	Hospital	National Reference Center for Viruses of Respiratory Infections, Institut Pasteur, Paris	Marion Barbet et al
EPI_ISL_3690520	France/IDF-IPP20840/2021	2021-08-03	Europe	France	Hospital	National Reference Center for Viruses of Respiratory Infections, Institut Pasteur, Paris	Marion Barbet et al
EPI_ISL_3690124	France/IDF-IPP20841/2021	2021-08-02	Europe	France	Hospital	National Reference Center for Viruses of Respiratory Infections, Institut Pasteur, Paris	Marion Barbet et al
EPI_ISL_3690521	France/IDF-IPP20842/2021	2021-08-03	Europe	France	Hospital	National Reference Center for Viruses of Respiratory Infections, Institut Pasteur, Paris	Marion Barbet et al
EPI_ISL_3690529	France/IDF-IPP20887/2021	2021-08-02	Europe	France	Labo Analyses Med	National Reference Center for Viruses of Respiratory Infections, Institut Pasteur, Paris	Marion Barbet et al
EPI_ISL_3690530	France/IDF-IPP20888/2021	2021-08-01	Europe	France	Labo Analyses Med	National Reference Center for Viruses of Respiratory Infections, Institut Pasteur, Paris	Marion Barbet et al
EPI_ISL_3690531	France/IDF-IPP20889/2021	2021-08-02	Europe	France	Labo Analyses Med	National Reference Center for Viruses of Respiratory Infections, Institut Pasteur, Paris	Marion Barbet et al
EPI_ISL_3690532	France/IDF-IPP20890/2021	2021-08-02	Europe	France	Labo Analyses Med	National Reference Center for Viruses of Respiratory Infections, Institut Pasteur, Paris	Marion Barbet et al
EPI_ISL_3690533	France/IDF-IPP20891/2021	2021-08-01	Europe	France	Labo Analyses Med	National Reference Center for Viruses of Respiratory Infections, Institut Pasteur, Paris	Marion Barbet et al
EPI_ISL_3690534	France/IDF-IPP20892/2021	2021-08-02	Europe	France	Labo Analyses Med	National Reference Center for Viruses of Respiratory Infections, Institut Pasteur, Paris	Marion Barbet et al
EPI_ISL_3690535	France/IDF-IPP20893/2021	2021-08-02	Europe	France	Labo Analyses Med	National Reference Center for Viruses of Respiratory Infections, Institut Pasteur, Paris	Marion Barbet et al
EPI_ISL_3690103	France/IDF-IPP20894/2021	2021-08-02	Europe	France	Labo Analyses Med	National Reference Center for Viruses of Respiratory Infections, Institut Pasteur, Paris	Marion Barbet et al
EPI_ISL_3690536	France/IDF-IPP20895/2021	2021-07-16	Europe	France	Labo Analyses Med	National Reference Center for Viruses of Respiratory Infections, Institut Pasteur, Paris	Marion Barbet et al
EPI_ISL_3801614	France/IDF-IPP20950/2021	2021-08-03	Europe	France	Labo Analyses Med	National Reference Center for Viruses of Respiratory Infections, Institut Pasteur, Paris	Marion Barbet et al
EPI_ISL_3801615	France/IDF-IPP20951/2021	2021-08-03	Europe	France	Labo Analyses Med	National Reference Center for Viruses of Respiratory Infections, Institut Pasteur, Paris	Marion Barbet et al
EPI_ISL_3801617	France/IDF-IPP20954/2021	2021-08-03	Europe	France	Labo Analyses Med	National Reference Center for Viruses of Respiratory Infections, Institut Pasteur, Paris	Marion Barbet et al
EPI_ISL_3801619	France/IDF-IPP20957/2021	2021-08-03	Europe	France	Labo Analyses Med	National Reference Center for Viruses of Respiratory Infections, Institut Pasteur, Paris	Marion Barbet et al
EPI_ISL_3801620	France/IDF-IPP20958/2021	2021-08-03	Europe	France	Labo Analyses Med	National Reference Center for Viruses of Respiratory Infections, Institut Pasteur, Paris	Marion Barbet et al
EPI_ISL_3801621	France/IDF-IPP20959/2021	2021-08-03	Europe	France	Labo Analyses Med	National Reference Center for Viruses of Respiratory Infections, Institut Pasteur, Paris	Marion Barbet et al
EPI_ISL_3801622	France/IDF-IPP20961/2021	2021-08-03	Europe	France	Labo Analyses Med	National Reference Center for Viruses of Respiratory Infections, Institut Pasteur, Paris	Marion Barbet et al
EPI_ISL_3801623	France/IDF-IPP20962/2021	2021-08-03	Europe	France	Labo Analyses Med	National Reference Center for Viruses of Respiratory Infections, Institut Pasteur, Paris	Marion Barbet et al
EPI_ISL_3801624	France/IDF-IPP20963/2021	2021-08-03	Europe	France	Labo Analyses Med	National Reference Center for Viruses of Respiratory Infections, Institut Pasteur, Paris	Marion Barbet et al
EPI_ISL_3801625	France/IDF-IPP20965/2021	2021-08-03	Europe	France	Labo Analyses Med	National Reference Center for Viruses of Respiratory Infections, Institut Pasteur, Paris	Marion Barbet et al
EPI_ISL_3801626	France/IDF-IPP20966/2021	2021-08-03	Europe	France	Labo Analyses Med	National Reference Center for Viruses of Respiratory Infections, Institut Pasteur, Paris	Marion Barbet et al
EPI_ISL_3801627	France/IDF-IPP20967/2021	2021-08-03	Europe	France	Labo Analyses Med	National Reference Center for Viruses of Respiratory Infections, Institut Pasteur, Paris	Marion Barbet et al
EPI_ISL_3801649	France/IDF-IPP21006/2021	2021-08-04	Europe	France	Hospital	National Reference Center for Viruses of Respiratory Infections, Institut Pasteur, Paris	Marion Barbet et al
EPI_ISL_3801651	France/IDF-IPP21008/2021	2021-08-04	Europe	France	Hospital	National Reference Center for Viruses of Respiratory Infections, Institut Pasteur, Paris	Marion Barbet et al
EPI_ISL_3801652	France/IDF-IPP21009/2021	2021-08-03	Europe	France	Hospital	National Reference Center for Viruses of Respiratory Infections, Institut Pasteur, Paris	Marion Barbet et al
EPI_ISL_3801653	France/IDF-IPP21011/2021	2021-08-03	Europe	France	Hospital	National Reference Center for Viruses of Respiratory Infections, Institut Pasteur, Paris	Marion Barbet et al
EPI_ISL_3801654	France/IDF-IPP21012/2021	2021-08-03	Europe	France	Hospital	National Reference Center for Viruses of Respiratory Infections, Institut Pasteur, Paris	Marion Barbet et al
EPI_ISL_3801655	France/IDF-IPP21013/2021	2021-08-02	Europe	France	Labo Analyses Med	National Reference Center for Viruses of Respiratory Infections, Institut Pasteur, Paris	Marion Barbet et al
EPI_ISL_3801656	France/IDF-IPP21014/2021	2021-08-02	Europe	France	Hospital	National Reference Center for Viruses of Respiratory Infections, Institut Pasteur, Paris	Marion Barbet et al
EPI_ISL_3801657	France/IDF-IPP21015/2021	2021-08-03	Europe	France	Hospital	National Reference Center for Viruses of Respiratory Infections, Institut Pasteur, Paris	Marion Barbet et al
EPI_ISL_3801658	France/IDF-IPP21016/2021	2021-08-02	Europe	France	Hospital	National Reference Center for Viruses of Respiratory Infections, Institut Pasteur, Paris	Marion Barbet et al
EPI_ISL_3801674	France/IDF-IPP21032/2021	2021-08-03	Europe	France	Hospital	National Reference Center for Viruses of Respiratory Infections, Institut Pasteur, Paris	Marion Barbet et al
EPI_ISL_3801675	France/IDF-IPP21033/2021	2021-08-03	Europe	France	Hospital	National Reference Center for Viruses of Respiratory Infections, Institut Pasteur, Paris	Marion Barbet et al
EPI_ISL_3801676	France/IDF-IPP21035/2021	2021-08-03	Europe	France	Hospital	National Reference Center for Viruses of Respiratory Infections, Institut Pasteur, Paris	Marion Barbet et al
EPI_ISL_3801417	France/IDF-IPP21123/2021	2021-08-02	Europe	France	Labo Analyses Med	National Reference Center for Viruses of Respiratory Infections, Institut Pasteur, Paris	Marion Barbet et al
EPI_ISL_3801418	France/IDF-IPP21124/2021	2021-08-03	Europe	France	Labo Analyses Med	National Reference Center for Viruses of Respiratory Infections, Institut Pasteur, Paris	Marion Barbet et al
EPI_ISL_3801419	France/IDF-IPP21125/2021	2021-08-03	Europe	France	Labo Analyses Med	National Reference Center for Viruses of Respiratory Infections, Institut Pasteur, Paris	Marion Barbet et al
EPI_ISL_3801420	France/IDF-IPP21126/2021	2021-08-03	Europe	France	Labo Analyses Med	National Reference Center for Viruses of Respiratory Infections, Institut Pasteur, Paris	Marion Barbet et al
EPI_ISL_3801421	France/IDF-IPP21127/2021	2021-08-03	Europe	France	Labo Analyses Med	National Reference Center for Viruses of Respiratory Infections, Institut Pasteur, Paris	Marion Barbet et al
EPI_ISL_3801423	France/IDF-IPP21129/2021	2021-08-03	Europe	France	Labo Analyses Med	National Reference Center for Viruses of Respiratory Infections, Institut Pasteur, Paris	Marion Barbet et al
EPI_ISL_3801424	France/IDF-IPP21130/2021	2021-08-03	Europe	France	Labo Analyses Med	National Reference Center for Viruses of Respiratory Infections, Institut Pasteur, Paris	Marion Barbet et al
EPI_ISL_3801425	France/IDF-IPP21131/2021	2021-08-03	Europe	France	Labo Analyses Med	National Reference Center for Viruses of Respiratory Infections, Institut Pasteur, Paris	Marion Barbet et al
EPI_ISL_3801426	France/IDF-IPP21132/2021	2021-08-03	Europe	France	Labo Analyses Med	National Reference Center for Viruses of Respiratory Infections, Institut Pasteur, Paris	Marion Barbet et al
EPI_ISL_3801427	France/IDF-IPP21133/2021	2021-08-03	Europe	France	Labo Analyses Med	National Reference Center for Viruses of Respiratory Infections, Institut Pasteur, Paris	Marion Barbet et al
EPI_ISL_3801428	France/IDF-IPP21134/2021	2021-08-03	Europe	France	Labo Analyses Med	National Reference Center for Viruses of Respiratory Infections, Institut Pasteur, Paris	Marion Barbet et al
EPI_ISL_3801430	France/IDF-IPP21136/2021	2021-08-03	Europe	France	Labo Analyses Med	National Reference Center for Viruses of Respiratory Infections, Institut Pasteur, Paris	Marion Barbet et al
EPI_ISL_3801431	France/IDF-IPP21137/2021	2021-08-03	Europe	France	Labo Analyses Med	National Reference Center for Viruses of Respiratory Infections, Institut Pasteur, Paris	Marion Barbet et al
EPI_ISL_3804105	France/IDF-IPP21138/2021	2021-08-03	Europe	France	Labo Analyses Med	National Reference Center for Viruses of Respiratory Infections, Institut Pasteur, Paris	Marion Barbet et al
EPI_ISL_3804106	France/IDF-IPP21139/2021	2021-08-03	Europe	France	Labo Analyses Med	National Reference Center for Viruses of Respiratory Infections, Institut Pasteur, Paris	Marion Barbet et al
EPI_ISL_3804107	France/IDF-IPP21140/2021	2021-08-03	Europe	France	Labo Analyses Med	National Reference Center for Viruses of Respiratory Infections, Institut Pasteur, Paris	Marion Barbet et al
EPI_ISL_3804108	France/IDF-IPP21141/2021	2021-08-03	Europe	France	Labo Analyses Med	National Reference Center for Viruses of Respiratory Infections, Institut Pasteur, Paris	Marion Barbet et al
EPI_ISL_3804109	France/IDF-IPP21142/2021	2021-08-03	Europe	France	Labo Analyses Med	National Reference Center for Viruses of Respiratory Infections, Institut Pasteur, Paris	Marion Barbet et al
EPI_ISL_3804110	France/IDF-IPP21144/2021	2021-08-03	Europe	France	Labo Analyses Med	National Reference Center for Viruses of Respiratory Infections, Institut Pasteur, Paris	Marion Barbet et al
EPI_ISL_3804111	France/IDF-IPP21145/2021	2021-08-03	Europe	France	Labo Analyses Med	National Reference Center for Viruses of Respiratory Infections, Institut Pasteur, Paris	Marion Barbet et al
EPI_ISL_3804112	France/IDF-IPP21146/2021	2021-08-03	Europe	France	Labo Analyses Med	National Reference Center for Viruses of Respiratory Infections, Institut Pasteur, Paris	Marion Barbet et al
EPI_ISL_3804113	France/IDF-IPP21147/2021	2021	Europe	France	Labo Analyses Med	National Reference Center for Viruses of Respiratory Infections, Institut Pasteur, Paris	Marion Barbet et al
EPI_ISL_3804114	France/IDF-IPP21149/2021	2021-08-03	Europe	France	Labo Analyses Med	National Reference Center for Viruses of Respiratory Infections, Institut Pasteur, Paris	Marion Barbet et al
EPI_ISL_3804115	France/IDF-IPP21150/2021	2021-08-03	Europe	France	Labo Analyses Med	National Reference Center for Viruses of Respiratory Infections, Institut Pasteur, Paris	Marion Barbet et al
EPI_ISL_3804116	France/IDF-IPP21151/2021	2021-08-03	Europe	France	Labo Analyses Med	National Reference Center for Viruses of Respiratory Infections, Institut Pasteur, Paris	Marion Barbet et al
EPI_ISL_3804117	France/IDF-IPP21152/2021	2021-08-03	Europe	France	Labo Analyses Med	National Reference Center for Viruses of Respiratory Infections, Institut Pasteur, Paris	Marion Barbet et al
EPI_ISL_3804118	France/IDF-IPP21153/2021	2021-08-03	Europe	France	Labo Analyses Med	National Reference Center for Viruses of Respiratory Infections, Institut Pasteur, Paris	Marion Barbet et al
EPI_ISL_3804119	France/IDF-IPP21154/2021	2021-08-03	Europe	France	Labo Analyses Med	National Reference Center for Viruses of Respiratory Infections, Institut Pasteur, Paris	Marion Barbet et al
EPI_ISL_3804120	France/IDF-IPP21155/2021	2021-08-03	Europe	France	Labo Analyses Med	National Reference Center for Viruses of Respiratory Infections, Institut Pasteur, Paris	Marion Barbet et al
EPI_ISL_3804121	France/IDF-IPP21157/2021	2021-08-03	Europe	France	Labo Analyses Med	National Reference Center for Viruses of Respiratory Infections, Institut Pasteur, Paris	Marion Barbet et al
EPI_ISL_3804122	France/IDF-IPP21158/2021	2021-08-03	Europe	France	Labo Analyses Med	National Reference Center for Viruses of Respiratory Infections, Institut Pasteur, Paris	Marion Barbet et al
EPI_ISL_3804123	France/IDF-IPP21159/2021	2021-08-03	Europe	France	Labo Analyses Med	National Reference Center for Viruses of Respiratory Infections, Institut Pasteur, Paris	Marion Barbet et al
EPI_ISL_3804124	France/IDF-IPP21160/2021	2021-08-03	Europe	France	Labo Analyses Med	National Reference Center for Viruses of Respiratory Infections, Institut Pasteur, Paris	Marion Barbet et al
EPI_ISL_3804125	France/IDF-IPP21161/2021	2021-08-03	Europe	France	Labo Analyses Med	National Reference Center for Viruses of Respiratory Infections, Institut Pasteur, Paris	Marion Barbet et al
EPI_ISL_3804126	France/IDF-IPP21162/2021	2021-08-03	Europe	France	Labo Analyses Med	National Reference Center for Viruses of Respiratory Infections, Institut Pasteur, Paris	Marion Barbet et al
EPI_ISL_3804127	France/IDF-IPP21163/2021	2021-08-03	Europe	France	Labo Analyses Med	National Reference Center for Viruses of Respiratory Infections, Institut Pasteur, Paris	Marion Barbet et al
EPI_ISL_3804128	France/IDF-IPP21164/2021	2021-08-03	Europe	France	Labo Analyses Med	National Reference Center for Viruses of Respiratory Infections, Institut Pasteur, Paris	Marion Barbet et al
EPI_ISL_3804129	France/IDF-IPP21165/2021	2021-08-03	Europe	France	Labo Analyses Med	National Reference Center for Viruses of Respiratory Infections, Institut Pasteur, Paris	Marion Barbet et al
EPI_ISL_3804130	France/IDF-IPP21166/2021	2021-08-03	Europe	France	Labo Analyses Med	National Reference Center for Viruses of Respiratory Infections, Institut Pasteur, Paris	Marion Barbet et al
EPI_ISL_3804131	France/IDF-IPP21167/2021	2021-08-03	Europe	France	Labo Analyses Med	National Reference Center for Viruses of Respiratory Infections, Institut Pasteur, Paris	Marion Barbet et al
EPI_ISL_3804132	France/IDF-IPP21168/2021	2021-08-03	Europe	France	Labo Analyses Med	National Reference Center for Viruses of Respiratory Infections, Institut Pasteur, Paris	Marion Barbet et al
EPI_ISL_3804133	France/IDF-IPP21170/2021	2021-08-03	Europe	France	Labo Analyses Med	National Reference Center for Viruses of Respiratory Infections, Institut Pasteur, Paris	Marion Barbet et al
EPI_ISL_3804134	France/IDF-IPP21171/2021	2021-08-03	Europe	France	Labo Analyses Med	National Reference Center for Viruses of Respiratory Infections, Institut Pasteur, Paris	Marion Barbet et al
EPI_ISL_3804135	France/IDF-IPP21172/2021	2021-08-03	Europe	France	Labo Analyses Med	National Reference Center for Viruses of Respiratory Infections, Institut Pasteur, Paris	Marion Barbet et al
EPI_ISL_3804136	France/IDF-IPP21173/2021	2021-08-03	Europe	France	Labo Analyses Med	National Reference Center for Viruses of Respiratory Infections, Institut Pasteur, Paris	Marion Barbet et al
EPI_ISL_3804137	France/IDF-IPP21174/2021	2021-08-03	Europe	France	Labo Analyses Med	National Reference Center for Viruses of Respiratory Infections, Institut Pasteur, Paris	Marion Barbet et al
EPI_ISL_3804138	France/IDF-IPP21175/2021	2021-08-03	Europe	France	Labo Analyses Med	National Reference Center for Viruses of Respiratory Infections, Institut Pasteur, Paris	Marion Barbet et al
EPI_ISL_3804139	France/IDF-IPP21176/2021	2021-08-03	Europe	France	Labo Analyses Med	National Reference Center for Viruses of Respiratory Infections, Institut Pasteur, Paris	Marion Barbet et al
EPI_ISL_3804140	France/IDF-IPP21178/2021	2021-08-03	Europe	France	Labo Analyses Med	National Reference Center for Viruses of Respiratory Infections, Institut Pasteur, Paris	Marion Barbet et al
EPI_ISL_3804141	France/IDF-IPP21179/2021	2021-08-03	Europe	France	Labo Analyses Med	National Reference Center for Viruses of Respiratory Infections, Institut Pasteur, Paris	Marion Barbet et al
EPI_ISL_3804142	France/IDF-IPP21180/2021	2021-08-03	Europe	France	Labo Analyses Med	National Reference Center for Viruses of Respiratory Infections, Institut Pasteur, Paris	Marion Barbet et al
EPI_ISL_3804143	France/IDF-IPP21181/2021	2021-08-03	Europe	France	Labo Analyses Med	National Reference Center for Viruses of Respiratory Infections, Institut Pasteur, Paris	Marion Barbet et al
EPI_ISL_3804144	France/IDF-IPP21182/2021	2021-08-03	Europe	France	Labo Analyses Med	National Reference Center for Viruses of Respiratory Infections, Institut Pasteur, Paris	Marion Barbet et al
EPI_ISL_3804145	France/IDF-IPP21183/2021	2021-08-03	Europe	France	Labo Analyses Med	National Reference Center for Viruses of Respiratory Infections, Institut Pasteur, Paris	Marion Barbet et al
EPI_ISL_3801433	France/IDF-IPP21185/2021	2021	Europe	France	Labo Analyses Med	National Reference Center for Viruses of Respiratory Infections, Institut Pasteur, Paris	Marion Barbet et al
EPI_ISL_3801435	France/IDF-IPP21187/2021	2021-08-03	Europe	France	Labo Analyses Med	National Reference Center for Viruses of Respiratory Infections, Institut Pasteur, Paris	Marion Barbet et al
EPI_ISL_3801436	France/IDF-IPP21188/2021	2021-08-03	Europe	France	Labo Analyses Med	National Reference Center for Viruses of Respiratory Infections, Institut Pasteur, Paris	Marion Barbet et al
EPI_ISL_3801437	France/IDF-IPP21190/2021	2021-08-03	Europe	France	Labo Analyses Med	National Reference Center for Viruses of Respiratory Infections, Institut Pasteur, Paris	Marion Barbet et al
EPI_ISL_3801439	France/IDF-IPP21192/2021	2021-08-02	Europe	France	Labo Analyses Med	National Reference Center for Viruses of Respiratory Infections, Institut Pasteur, Paris	Marion Barbet et al
EPI_ISL_3801440	France/IDF-IPP21193/2021	2021-08-03	Europe	France	Labo Analyses Med	National Reference Center for Viruses of Respiratory Infections, Institut Pasteur, Paris	Marion Barbet et al
EPI_ISL_3801441	France/IDF-IPP21194/2021	2021-08-03	Europe	France	Labo Analyses Med	National Reference Center for Viruses of Respiratory Infections, Institut Pasteur, Paris	Marion Barbet et al
EPI_ISL_3801442	France/IDF-IPP21195/2021	2021-08-03	Europe	France	Labo Analyses Med	National Reference Center for Viruses of Respiratory Infections, Institut Pasteur, Paris	Marion Barbet et al
EPI_ISL_3801443	France/IDF-IPP21196/2021	2021-08-03	Europe	France	Labo Analyses Med	National Reference Center for Viruses of Respiratory Infections, Institut Pasteur, Paris	Marion Barbet et al
EPI_ISL_3801444	France/IDF-IPP21197/2021	2021-08-03	Europe	France	Labo Analyses Med	National Reference Center for Viruses of Respiratory Infections, Institut Pasteur, Paris	Marion Barbet et al
EPI_ISL_3801445	France/IDF-IPP21198/2021	2021-08-03	Europe	France	Labo Analyses Med	National Reference Center for Viruses of Respiratory Infections, Institut Pasteur, Paris	Marion Barbet et al
EPI_ISL_3801446	France/IDF-IPP21199/2021	2021-08-03	Europe	France	Labo Analyses Med	National Reference Center for Viruses of Respiratory Infections, Institut Pasteur, Paris	Marion Barbet et al
EPI_ISL_3801447	France/IDF-IPP21200/2021	2021-08-03	Europe	France	Labo Analyses Med	National Reference Center for Viruses of Respiratory Infections, Institut Pasteur, Paris	Marion Barbet et al
EPI_ISL_3801448	France/IDF-IPP21201/2021	2021-08-03	Europe	France	Labo Analyses Med	National Reference Center for Viruses of Respiratory Infections, Institut Pasteur, Paris	Marion Barbet et al
EPI_ISL_3801449	France/IDF-IPP21202/2021	2021-08-03	Europe	France	Labo Analyses Med	National Reference Center for Viruses of Respiratory Infections, Institut Pasteur, Paris	Marion Barbet et al
EPI_ISL_3801450	France/IDF-IPP21203/2021	2021-08-03	Europe	France	Labo Analyses Med	National Reference Center for Viruses of Respiratory Infections, Institut Pasteur, Paris	Marion Barbet et al
EPI_ISL_3801451	France/IDF-IPP21204/2021	2021-08-03	Europe	France	Labo Analyses Med	National Reference Center for Viruses of Respiratory Infections, Institut Pasteur, Paris	Marion Barbet et al
EPI_ISL_3801452	France/IDF-IPP21205/2021	2021-08-03	Europe	France	Labo Analyses Med	National Reference Center for Viruses of Respiratory Infections, Institut Pasteur, Paris	Marion Barbet et al
EPI_ISL_3801453	France/IDF-IPP21206/2021	2021-08-03	Europe	France	Labo Analyses Med	National Reference Center for Viruses of Respiratory Infections, Institut Pasteur, Paris	Marion Barbet et al
EPI_ISL_3801454	France/IDF-IPP21208/2021	2021-08-03	Europe	France	Labo Analyses Med	National Reference Center for Viruses of Respiratory Infections, Institut Pasteur, Paris	Marion Barbet et al
EPI_ISL_3801455	France/IDF-IPP21209/2021	2021-08-03	Europe	France	Labo Analyses Med	National Reference Center for Viruses of Respiratory Infections, Institut Pasteur, Paris	Marion Barbet et al
EPI_ISL_3801456	France/IDF-IPP21210/2021	2021-08-03	Europe	France	Labo Analyses Med	National Reference Center for Viruses of Respiratory Infections, Institut Pasteur, Paris	Marion Barbet et al
EPI_ISL_3801457	France/IDF-IPP21211/2021	2021-08-03	Europe	France	Labo Analyses Med	National Reference Center for Viruses of Respiratory Infections, Institut Pasteur, Paris	Marion Barbet et al
EPI_ISL_3801458	France/IDF-IPP21212/2021	2021-08-03	Europe	France	Labo Analyses Med	National Reference Center for Viruses of Respiratory Infections, Institut Pasteur, Paris	Marion Barbet et al
EPI_ISL_3801459	France/IDF-IPP21213/2021	2021-08-03	Europe	France	Labo Analyses Med	National Reference Center for Viruses of Respiratory Infections, Institut Pasteur, Paris	Marion Barbet et al
EPI_ISL_3801460	France/IDF-IPP21214/2021	2021-08-03	Europe	France	Labo Analyses Med	National Reference Center for Viruses of Respiratory Infections, Institut Pasteur, Paris	Marion Barbet et al
EPI_ISL_3801461	France/IDF-IPP21215/2021	2021-08-03	Europe	France	Labo Analyses Med	National Reference Center for Viruses of Respiratory Infections, Institut Pasteur, Paris	Marion Barbet et al
EPI_ISL_3801462	France/IDF-IPP21216/2021	2021-08-03	Europe	France	Labo Analyses Med	National Reference Center for Viruses of Respiratory Infections, Institut Pasteur, Paris	Marion Barbet et al
EPI_ISL_3801463	France/IDF-IPP21218/2021	2021-08-03	Europe	France	Labo Analyses Med	National Reference Center for Viruses of Respiratory Infections, Institut Pasteur, Paris	Marion Barbet et al
EPI_ISL_3801464	France/IDF-IPP21221/2021	2021-08-03	Europe	France	Labo Analyses Med	National Reference Center for Viruses of Respiratory Infections, Institut Pasteur, Paris	Marion Barbet et al
EPI_ISL_3801465	France/IDF-IPP21222/2021	2021-08-03	Europe	France	Labo Analyses Med	National Reference Center for Viruses of Respiratory Infections, Institut Pasteur, Paris	Marion Barbet et al
EPI_ISL_3801466	France/IDF-IPP21223/2021	2021-08-03	Europe	France	Labo Analyses Med	National Reference Center for Viruses of Respiratory Infections, Institut Pasteur, Paris	Marion Barbet et al
EPI_ISL_3801467	France/IDF-IPP21224/2021	2021-08-03	Europe	France	Labo Analyses Med	National Reference Center for Viruses of Respiratory Infections, Institut Pasteur, Paris	Marion Barbet et al
EPI_ISL_3801468	France/IDF-IPP21227/2021	2021-08-02	Europe	France	Labo Analyses Med	National Reference Center for Viruses of Respiratory Infections, Institut Pasteur, Paris	Marion Barbet et al
EPI_ISL_3801469	France/IDF-IPP21229/2021	2021-08-02	Europe	France	Labo Analyses Med	National Reference Center for Viruses of Respiratory Infections, Institut Pasteur, Paris	Marion Barbet et al
EPI_ISL_3801470	France/IDF-IPP21230/2021	2021-07-31	Europe	France	Labo Analyses Med	National Reference Center for Viruses of Respiratory Infections, Institut Pasteur, Paris	Marion Barbet et al
EPI_ISL_3801471	France/IDF-IPP21231/2021	2021-07-23	Europe	France	Labo Analyses Med	National Reference Center for Viruses of Respiratory Infections, Institut Pasteur, Paris	Marion Barbet et al
EPI_ISL_3801472	France/IDF-IPP21232/2021	2021-07-29	Europe	France	Labo Analyses Med	National Reference Center for Viruses of Respiratory Infections, Institut Pasteur, Paris	Marion Barbet et al
EPI_ISL_3801474	France/IDF-IPP21234/2021	2021	Europe	France	Labo Analyses Med	National Reference Center for Viruses of Respiratory Infections, Institut Pasteur, Paris	Marion Barbet et al
EPI_ISL_3801475	France/IDF-IPP21235/2021	2021	Europe	France	Labo Analyses Med	National Reference Center for Viruses of Respiratory Infections, Institut Pasteur, Paris	Marion Barbet et al
EPI_ISL_3801476	France/IDF-IPP21236/2021	2021	Europe	France	Labo Analyses Med	National Reference Center for Viruses of Respiratory Infections, Institut Pasteur, Paris	Marion Barbet et al
EPI_ISL_3801477	France/IDF-IPP21237/2021	2021	Europe	France	Labo Analyses Med	National Reference Center for Viruses of Respiratory Infections, Institut Pasteur, Paris	Marion Barbet et al
EPI_ISL_3801478	France/IDF-IPP21238/2021	2021	Europe	France	Labo Analyses Med	National Reference Center for Viruses of Respiratory Infections, Institut Pasteur, Paris	Marion Barbet et al
EPI_ISL_3801494	France/IDF-IPP21255/2021	2021-08-03	Europe	France	Hospital	National Reference Center for Viruses of Respiratory Infections, Institut Pasteur, Paris	Marion Barbet et al
EPI_ISL_3801495	France/IDF-IPP21256/2021	2021-08-04	Europe	France	Hospital	National Reference Center for Viruses of Respiratory Infections, Institut Pasteur, Paris	Marion Barbet et al
EPI_ISL_3801496	France/IDF-IPP21257/2021	2021-08-05	Europe	France	Hospital	National Reference Center for Viruses of Respiratory Infections, Institut Pasteur, Paris	Marion Barbet et al
EPI_ISL_3801497	France/IDF-IPP21258/2021	2021-08-06	Europe	France	Hospital	National Reference Center for Viruses of Respiratory Infections, Institut Pasteur, Paris	Marion Barbet et al
EPI_ISL_3801509	France/IDF-IPP21273/2021	2021-08-03	Europe	France	Labo Analyses Med	National Reference Center for Viruses of Respiratory Infections, Institut Pasteur, Paris	Marion Barbet et al
EPI_ISL_3801510	France/IDF-IPP21274/2021	2021-08-03	Europe	France	Labo Analyses Med	National Reference Center for Viruses of Respiratory Infections, Institut Pasteur, Paris	Marion Barbet et al
EPI_ISL_3801511	France/IDF-IPP21275/2021	2021-08-03	Europe	France	Labo Analyses Med	National Reference Center for Viruses of Respiratory Infections, Institut Pasteur, Paris	Marion Barbet et al
EPI_ISL_3801513	France/IDF-IPP21278/2021	2021-08-03	Europe	France	Labo Analyses Med	National Reference Center for Viruses of Respiratory Infections, Institut Pasteur, Paris	Marion Barbet et al
EPI_ISL_3801519	France/IDF-IPP21285/2021	2021-08-03	Europe	France	Labo Analyses Med	National Reference Center for Viruses of Respiratory Infections, Institut Pasteur, Paris	Marion Barbet et al
EPI_ISL_3801520	France/IDF-IPP21286/2021	2021-08-03	Europe	France	Labo Analyses Med	National Reference Center for Viruses of Respiratory Infections, Institut Pasteur, Paris	Marion Barbet et al
EPI_ISL_3801522	France/IDF-IPP21288/2021	2021-08-03	Europe	France	Labo Analyses Med	National Reference Center for Viruses of Respiratory Infections, Institut Pasteur, Paris	Marion Barbet et al
EPI_ISL_3801523	France/IDF-IPP21289/2021	2021-08-03	Europe	France	Labo Analyses Med	National Reference Center for Viruses of Respiratory Infections, Institut Pasteur, Paris	Marion Barbet et al
EPI_ISL_3801526	France/IDF-IPP21292/2021	2021-08-03	Europe	France	Labo Analyses Med	National Reference Center for Viruses of Respiratory Infections, Institut Pasteur, Paris	Marion Barbet et al
EPI_ISL_3801527	France/IDF-IPP21293/2021	2021-08-03	Europe	France	Labo Analyses Med	National Reference Center for Viruses of Respiratory Infections, Institut Pasteur, Paris	Marion Barbet et al
EPI_ISL_3801528	France/IDF-IPP21294/2021	2021-08-03	Europe	France	Labo Analyses Med	National Reference Center for Viruses of Respiratory Infections, Institut Pasteur, Paris	Marion Barbet et al
EPI_ISL_3801533	France/IDF-IPP21301/2021	2021-08-03	Europe	France	Labo Analyses Med	National Reference Center for Viruses of Respiratory Infections, Institut Pasteur, Paris	Marion Barbet et al
EPI_ISL_3801534	France/IDF-IPP21304/2021	2021-08-03	Europe	France	Labo Analyses Med	National Reference Center for Viruses of Respiratory Infections, Institut Pasteur, Paris	Marion Barbet et al
EPI_ISL_3801537	France/IDF-IPP21308/2021	2021-08-03	Europe	France	Labo Analyses Med	National Reference Center for Viruses of Respiratory Infections, Institut Pasteur, Paris	Marion Barbet et al
EPI_ISL_3801538	France/IDF-IPP21310/2021	2021-08-02	Europe	France	Labo Analyses Med	National Reference Center for Viruses of Respiratory Infections, Institut Pasteur, Paris	Marion Barbet et al
EPI_ISL_3801542	France/IDF-IPP21314/2021	2021-08-03	Europe	France	Labo Analyses Med	National Reference Center for Viruses of Respiratory Infections, Institut Pasteur, Paris	Marion Barbet et al
EPI_ISL_3801543	France/IDF-IPP21315/2021	2021-08-02	Europe	France	Labo Analyses Med	National Reference Center for Viruses of Respiratory Infections, Institut Pasteur, Paris	Marion Barbet et al
EPI_ISL_3801544	France/IDF-IPP21317/2021	2021-08-03	Europe	France	Labo Analyses Med	National Reference Center for Viruses of Respiratory Infections, Institut Pasteur, Paris	Marion Barbet et al
EPI_ISL_3801545	France/IDF-IPP21318/2021	2021-08-03	Europe	France	Labo Analyses Med	National Reference Center for Viruses of Respiratory Infections, Institut Pasteur, Paris	Marion Barbet et al
EPI_ISL_3804223	France/IDF-IPP21412/2021	2021-08-06	Europe	France	Hospital	National Reference Center for Viruses of Respiratory Infections, Institut Pasteur, Paris	Marion Barbet et al
EPI_ISL_3804255	France/IDF-IPP21456/2021	2021-08-06	Europe	France	Hospital	National Reference Center for Viruses of Respiratory Infections, Institut Pasteur, Paris	Marion Barbet et al
EPI_ISL_3804261	France/IDF-IPP21462/2021	2021-08-04	Europe	France	Hospital	National Reference Center for Viruses of Respiratory Infections, Institut Pasteur, Paris	Marion Barbet et al
EPI_ISL_3804263	France/IDF-IPP21463/2021	2021-08-05	Europe	France	Hospital	National Reference Center for Viruses of Respiratory Infections, Institut Pasteur, Paris	Marion Barbet et al
EPI_ISL_3804267	France/IDF-IPP21465/2021	2021-08-04	Europe	France	Hospital	National Reference Center for Viruses of Respiratory Infections, Institut Pasteur, Paris	Marion Barbet et al
EPI_ISL_3804271	France/IDF-IPP21467/2021	2021-08-04	Europe	France	Hospital	National Reference Center for Viruses of Respiratory Infections, Institut Pasteur, Paris	Marion Barbet et al
EPI_ISL_3801702	France/IDF-IPP21542/2021	2021-08-09	Europe	France	Hospital	National Reference Center for Viruses of Respiratory Infections, Institut Pasteur, Paris	Marion Barbet et al
EPI_ISL_3801703	France/IDF-IPP21543/2021	2021-08-08	Europe	France	Hospital	National Reference Center for Viruses of Respiratory Infections, Institut Pasteur, Paris	Marion Barbet et al
EPI_ISL_3801712	France/IDF-IPP21556/2021	2021-08-05	Europe	France	Hospital	National Reference Center for Viruses of Respiratory Infections, Institut Pasteur, Paris	Marion Barbet et al
EPI_ISL_3801722	France/IDF-IPP21566/2021	2021-08-06	Europe	France	Hospital	National Reference Center for Viruses of Respiratory Infections, Institut Pasteur, Paris	Marion Barbet et al
EPI_ISL_3801723	France/IDF-IPP21567/2021	2021-08-09	Europe	France	Hospital	National Reference Center for Viruses of Respiratory Infections, Institut Pasteur, Paris	Marion Barbet et al
EPI_ISL_3801724	France/IDF-IPP21568/2021	2021-08-08	Europe	France	Hospital	National Reference Center for Viruses of Respiratory Infections, Institut Pasteur, Paris	Marion Barbet et al
EPI_ISL_3801725	France/IDF-IPP21569/2021	2021-08-08	Europe	France	Hospital	National Reference Center for Viruses of Respiratory Infections, Institut Pasteur, Paris	Marion Barbet et al
EPI_ISL_3801726	France/IDF-IPP21570/2021	2021-08-07	Europe	France	Hospital	National Reference Center for Viruses of Respiratory Infections, Institut Pasteur, Paris	Marion Barbet et al
EPI_ISL_3801727	France/IDF-IPP21572/2021	2021-08-07	Europe	France	Hospital	National Reference Center for Viruses of Respiratory Infections, Institut Pasteur, Paris	Marion Barbet et al
EPI_ISL_3801728	France/IDF-IPP21573/2021	2021-08-07	Europe	France	Hospital	National Reference Center for Viruses of Respiratory Infections, Institut Pasteur, Paris	Marion Barbet et al
EPI_ISL_3801729	France/IDF-IPP21574/2021	2021-08-07	Europe	France	Hospital	National Reference Center for Viruses of Respiratory Infections, Institut Pasteur, Paris	Marion Barbet et al
EPI_ISL_3801731	France/IDF-IPP21576/2021	2021-08-06	Europe	France	Hospital	National Reference Center for Viruses of Respiratory Infections, Institut Pasteur, Paris	Marion Barbet et al
EPI_ISL_3801732	France/IDF-IPP21577/2021	2021-08-06	Europe	France	Hospital	National Reference Center for Viruses of Respiratory Infections, Institut Pasteur, Paris	Marion Barbet et al
EPI_ISL_3801734	France/IDF-IPP21580/2021	2021-08-06	Europe	France	Labo Analyses Med	National Reference Center for Viruses of Respiratory Infections, Institut Pasteur, Paris	Marion Barbet et al
EPI_ISL_3801735	France/IDF-IPP21581/2021	2021-08-06	Europe	France	Labo Analyses Med	National Reference Center for Viruses of Respiratory Infections, Institut Pasteur, Paris	Marion Barbet et al
EPI_ISL_3801736	France/IDF-IPP21582/2021	2021-08-10	Europe	France	Hospital	National Reference Center for Viruses of Respiratory Infections, Institut Pasteur, Paris	Marion Barbet et al
EPI_ISL_3801737	France/IDF-IPP21583/2021	2021-08-10	Europe	France	Hospital	National Reference Center for Viruses of Respiratory Infections, Institut Pasteur, Paris	Marion Barbet et al
EPI_ISL_3801738	France/IDF-IPP21584/2021	2021-08-09	Europe	France	Hospital	National Reference Center for Viruses of Respiratory Infections, Institut Pasteur, Paris	Marion Barbet et al
EPI_ISL_3801739	France/IDF-IPP21585/2021	2021-08-07	Europe	France	Hospital	National Reference Center for Viruses of Respiratory Infections, Institut Pasteur, Paris	Marion Barbet et al
EPI_ISL_3801740	France/IDF-IPP21586/2021	2021-08-07	Europe	France	Hospital	National Reference Center for Viruses of Respiratory Infections, Institut Pasteur, Paris	Marion Barbet et al
EPI_ISL_3801741	France/IDF-IPP21587/2021	2021-08-08	Europe	France	Hospital	National Reference Center for Viruses of Respiratory Infections, Institut Pasteur, Paris	Marion Barbet et al
EPI_ISL_3801742	France/IDF-IPP21588/2021	2021-08-06	Europe	France	Hospital	National Reference Center for Viruses of Respiratory Infections, Institut Pasteur, Paris	Marion Barbet et al
EPI_ISL_3801743	France/IDF-IPP21589/2021	2021-08-09	Europe	France	Hospital	National Reference Center for Viruses of Respiratory Infections, Institut Pasteur, Paris	Marion Barbet et al
EPI_ISL_3801744	France/IDF-IPP21591/2021	2021-08-09	Europe	France	Hospital	National Reference Center for Viruses of Respiratory Infections, Institut Pasteur, Paris	Marion Barbet et al
EPI_ISL_3801745	France/IDF-IPP21592/2021	2021-08-09	Europe	France	Hospital	National Reference Center for Viruses of Respiratory Infections, Institut Pasteur, Paris	Marion Barbet et al
EPI_ISL_3801753	France/IDF-IPP21601/2021	2021-08-09	Europe	France	Hospital	National Reference Center for Viruses of Respiratory Infections, Institut Pasteur, Paris	Marion Barbet et al
EPI_ISL_3801754	France/IDF-IPP21602/2021	2021-08-09	Europe	France	Hospital	National Reference Center for Viruses of Respiratory Infections, Institut Pasteur, Paris	Marion Barbet et al
EPI_ISL_3801755	France/IDF-IPP21603/2021	2021-08-10	Europe	France	Hospital	National Reference Center for Viruses of Respiratory Infections, Institut Pasteur, Paris	Marion Barbet et al
EPI_ISL_3801764	France/IDF-IPP21618/2021	2021-08-10	Europe	France	Hospital	National Reference Center for Viruses of Respiratory Infections, Institut Pasteur, Paris	Marion Barbet et al
EPI_ISL_3801765	France/IDF-IPP21619/2021	2021-08-09	Europe	France	Hospital	National Reference Center for Viruses of Respiratory Infections, Institut Pasteur, Paris	Marion Barbet et al
EPI_ISL_3801766	France/IDF-IPP21620/2021	2021-08-10	Europe	France	Hospital	National Reference Center for Viruses of Respiratory Infections, Institut Pasteur, Paris	Marion Barbet et al
EPI_ISL_3801768	France/IDF-IPP21622/2021	2021-08-10	Europe	France	Hospital	National Reference Center for Viruses of Respiratory Infections, Institut Pasteur, Paris	Marion Barbet et al
EPI_ISL_3801769	France/IDF-IPP21623/2021	2021-08-10	Europe	France	Hospital	National Reference Center for Viruses of Respiratory Infections, Institut Pasteur, Paris	Marion Barbet et al
EPI_ISL_3801770	France/IDF-IPP21624/2021	2021-08-10	Europe	France	Hospital	National Reference Center for Viruses of Respiratory Infections, Institut Pasteur, Paris	Marion Barbet et al
EPI_ISL_3801771	France/IDF-IPP21625/2021	2021-08-10	Europe	France	Hospital	National Reference Center for Viruses of Respiratory Infections, Institut Pasteur, Paris	Marion Barbet et al
EPI_ISL_3801772	France/IDF-IPP21627/2021	2021-08-10	Europe	France	Hospital	National Reference Center for Viruses of Respiratory Infections, Institut Pasteur, Paris	Marion Barbet et al
EPI_ISL_3804315	France/IDF-IPP21661/2021	2021-08-10	Europe	France	Hospital	National Reference Center for Viruses of Respiratory Infections, Institut Pasteur, Paris	Marion Barbet et al
EPI_ISL_3804316	France/IDF-IPP21664/2021	2021-08-10	Europe	France	Hospital	National Reference Center for Viruses of Respiratory Infections, Institut Pasteur, Paris	Marion Barbet et al
EPI_ISL_3804376	France/IDF-IPP21733/2021	2021-08-10	Europe	France	Hospital	National Reference Center for Viruses of Respiratory Infections, Institut Pasteur, Paris	Marion Barbet et al
EPI_ISL_3804377	France/IDF-IPP21734/2021	2021-08-10	Europe	France	Labo Analyses Med	National Reference Center for Viruses of Respiratory Infections, Institut Pasteur, Paris	Marion Barbet et al
EPI_ISL_3804378	France/IDF-IPP21735/2021	2021-08-10	Europe	France	Labo Analyses Med	National Reference Center for Viruses of Respiratory Infections, Institut Pasteur, Paris	Marion Barbet et al
EPI_ISL_3804379	France/IDF-IPP21736/2021	2021-08-10	Europe	France	Labo Analyses Med	National Reference Center for Viruses of Respiratory Infections, Institut Pasteur, Paris	Marion Barbet et al
EPI_ISL_3804380	France/IDF-IPP21737/2021	2021-08-10	Europe	France	Labo Analyses Med	National Reference Center for Viruses of Respiratory Infections, Institut Pasteur, Paris	Marion Barbet et al
EPI_ISL_3804381	France/IDF-IPP21738/2021	2021-08-10	Europe	France	Labo Analyses Med	National Reference Center for Viruses of Respiratory Infections, Institut Pasteur, Paris	Marion Barbet et al
EPI_ISL_3804382	France/IDF-IPP21739/2021	2021-08-10	Europe	France	Labo Analyses Med	National Reference Center for Viruses of Respiratory Infections, Institut Pasteur, Paris	Marion Barbet et al
EPI_ISL_3804383	France/IDF-IPP21740/2021	2021-08-10	Europe	France	Labo Analyses Med	National Reference Center for Viruses of Respiratory Infections, Institut Pasteur, Paris	Marion Barbet et al
EPI_ISL_3804384	France/IDF-IPP21741/2021	2021-08-10	Europe	France	Labo Analyses Med	National Reference Center for Viruses of Respiratory Infections, Institut Pasteur, Paris	Marion Barbet et al
EPI_ISL_3804385	France/IDF-IPP21742/2021	2021-08-10	Europe	France	Labo Analyses Med	National Reference Center for Viruses of Respiratory Infections, Institut Pasteur, Paris	Marion Barbet et al
EPI_ISL_3804386	France/IDF-IPP21743/2021	2021-08-10	Europe	France	Labo Analyses Med	National Reference Center for Viruses of Respiratory Infections, Institut Pasteur, Paris	Marion Barbet et al
EPI_ISL_3804387	France/IDF-IPP21744/2021	2021-08-10	Europe	France	Labo Analyses Med	National Reference Center for Viruses of Respiratory Infections, Institut Pasteur, Paris	Marion Barbet et al
EPI_ISL_3804388	France/IDF-IPP21745/2021	2021-08-10	Europe	France	Labo Analyses Med	National Reference Center for Viruses of Respiratory Infections, Institut Pasteur, Paris	Marion Barbet et al
EPI_ISL_3804389	France/IDF-IPP21746/2021	2021-08-10	Europe	France	Labo Analyses Med	National Reference Center for Viruses of Respiratory Infections, Institut Pasteur, Paris	Marion Barbet et al
EPI_ISL_3804390	France/IDF-IPP21747/2021	2021-08-10	Europe	France	Labo Analyses Med	National Reference Center for Viruses of Respiratory Infections, Institut Pasteur, Paris	Marion Barbet et al
EPI_ISL_3804391	France/IDF-IPP21748/2021	2021-08-10	Europe	France	Labo Analyses Med	National Reference Center for Viruses of Respiratory Infections, Institut Pasteur, Paris	Marion Barbet et al
EPI_ISL_3804392	France/IDF-IPP21749/2021	2021-08-10	Europe	France	Labo Analyses Med	National Reference Center for Viruses of Respiratory Infections, Institut Pasteur, Paris	Marion Barbet et al
EPI_ISL_3804393	France/IDF-IPP21750/2021	2021-08-10	Europe	France	Labo Analyses Med	National Reference Center for Viruses of Respiratory Infections, Institut Pasteur, Paris	Marion Barbet et al
EPI_ISL_3804394	France/IDF-IPP21751/2021	2021-08-10	Europe	France	Labo Analyses Med	National Reference Center for Viruses of Respiratory Infections, Institut Pasteur, Paris	Marion Barbet et al
EPI_ISL_3804395	France/IDF-IPP21752/2021	2021-08-10	Europe	France	Labo Analyses Med	National Reference Center for Viruses of Respiratory Infections, Institut Pasteur, Paris	Marion Barbet et al
EPI_ISL_3804396	France/IDF-IPP21753/2021	2021-08-10	Europe	France	Labo Analyses Med	National Reference Center for Viruses of Respiratory Infections, Institut Pasteur, Paris	Marion Barbet et al
EPI_ISL_3804397	France/IDF-IPP21754/2021	2021-08-10	Europe	France	Labo Analyses Med	National Reference Center for Viruses of Respiratory Infections, Institut Pasteur, Paris	Marion Barbet et al
EPI_ISL_3804398	France/IDF-IPP21755/2021	2021-08-10	Europe	France	Labo Analyses Med	National Reference Center for Viruses of Respiratory Infections, Institut Pasteur, Paris	Marion Barbet et al
EPI_ISL_3804399	France/IDF-IPP21756/2021	2021-08-10	Europe	France	Labo Analyses Med	National Reference Center for Viruses of Respiratory Infections, Institut Pasteur, Paris	Marion Barbet et al
EPI_ISL_3804400	France/IDF-IPP21757/2021	2021-08-10	Europe	France	Labo Analyses Med	National Reference Center for Viruses of Respiratory Infections, Institut Pasteur, Paris	Marion Barbet et al
EPI_ISL_3804401	France/IDF-IPP21758/2021	2021-08-10	Europe	France	Labo Analyses Med	National Reference Center for Viruses of Respiratory Infections, Institut Pasteur, Paris	Marion Barbet et al
EPI_ISL_3804402	France/IDF-IPP21759/2021	2021-08-10	Europe	France	Labo Analyses Med	National Reference Center for Viruses of Respiratory Infections, Institut Pasteur, Paris	Marion Barbet et al
EPI_ISL_3804403	France/IDF-IPP21760/2021	2021-08-10	Europe	France	Labo Analyses Med	National Reference Center for Viruses of Respiratory Infections, Institut Pasteur, Paris	Marion Barbet et al
EPI_ISL_3804404	France/IDF-IPP21761/2021	2021-08-10	Europe	France	Labo Analyses Med	National Reference Center for Viruses of Respiratory Infections, Institut Pasteur, Paris	Marion Barbet et al
EPI_ISL_3804405	France/IDF-IPP21762/2021	2021-08-10	Europe	France	Labo Analyses Med	National Reference Center for Viruses of Respiratory Infections, Institut Pasteur, Paris	Marion Barbet et al
EPI_ISL_3804406	France/IDF-IPP21763/2021	2021-08-10	Europe	France	Labo Analyses Med	National Reference Center for Viruses of Respiratory Infections, Institut Pasteur, Paris	Marion Barbet et al
EPI_ISL_3804407	France/IDF-IPP21764/2021	2021-08-10	Europe	France	Labo Analyses Med	National Reference Center for Viruses of Respiratory Infections, Institut Pasteur, Paris	Marion Barbet et al
EPI_ISL_3804408	France/IDF-IPP21765/2021	2021-08-10	Europe	France	Labo Analyses Med	National Reference Center for Viruses of Respiratory Infections, Institut Pasteur, Paris	Marion Barbet et al
EPI_ISL_3804409	France/IDF-IPP21766/2021	2021-08-10	Europe	France	Labo Analyses Med	National Reference Center for Viruses of Respiratory Infections, Institut Pasteur, Paris	Marion Barbet et al
EPI_ISL_3804410	France/IDF-IPP21767/2021	2021-08-10	Europe	France	Labo Analyses Med	National Reference Center for Viruses of Respiratory Infections, Institut Pasteur, Paris	Marion Barbet et al
EPI_ISL_3804411	France/IDF-IPP21768/2021	2021-08-10	Europe	France	Labo Analyses Med	National Reference Center for Viruses of Respiratory Infections, Institut Pasteur, Paris	Marion Barbet et al
EPI_ISL_3804412	France/IDF-IPP21769/2021	2021-08-10	Europe	France	Labo Analyses Med	National Reference Center for Viruses of Respiratory Infections, Institut Pasteur, Paris	Marion Barbet et al
EPI_ISL_3804413	France/IDF-IPP21770/2021	2021-08-10	Europe	France	Labo Analyses Med	National Reference Center for Viruses of Respiratory Infections, Institut Pasteur, Paris	Marion Barbet et al
EPI_ISL_3804414	France/IDF-IPP21771/2021	2021-08-10	Europe	France	Labo Analyses Med	National Reference Center for Viruses of Respiratory Infections, Institut Pasteur, Paris	Marion Barbet et al
EPI_ISL_3804415	France/IDF-IPP21772/2021	2021-08-10	Europe	France	Labo Analyses Med	National Reference Center for Viruses of Respiratory Infections, Institut Pasteur, Paris	Marion Barbet et al
EPI_ISL_3804416	France/IDF-IPP21773/2021	2021-08-10	Europe	France	Labo Analyses Med	National Reference Center for Viruses of Respiratory Infections, Institut Pasteur, Paris	Marion Barbet et al
EPI_ISL_3804418	France/IDF-IPP21775/2021	2021-08-10	Europe	France	Labo Analyses Med	National Reference Center for Viruses of Respiratory Infections, Institut Pasteur, Paris	Marion Barbet et al
EPI_ISL_3804419	France/IDF-IPP21776/2021	2021-08-10	Europe	France	Labo Analyses Med	National Reference Center for Viruses of Respiratory Infections, Institut Pasteur, Paris	Marion Barbet et al
EPI_ISL_3804420	France/IDF-IPP21777/2021	2021-08-10	Europe	France	Labo Analyses Med	National Reference Center for Viruses of Respiratory Infections, Institut Pasteur, Paris	Marion Barbet et al
EPI_ISL_3804421	France/IDF-IPP21778/2021	2021-08-10	Europe	France	Labo Analyses Med	National Reference Center for Viruses of Respiratory Infections, Institut Pasteur, Paris	Marion Barbet et al
EPI_ISL_3804423	France/IDF-IPP21779/2021	2021-08-10	Europe	France	Labo Analyses Med	National Reference Center for Viruses of Respiratory Infections, Institut Pasteur, Paris	Marion Barbet et al
EPI_ISL_3804424	France/IDF-IPP21780/2021	2021-08-10	Europe	France	Labo Analyses Med	National Reference Center for Viruses of Respiratory Infections, Institut Pasteur, Paris	Marion Barbet et al
EPI_ISL_3804425	France/IDF-IPP21781/2021	2021-08-10	Europe	France	Labo Analyses Med	National Reference Center for Viruses of Respiratory Infections, Institut Pasteur, Paris	Marion Barbet et al
EPI_ISL_3804426	France/IDF-IPP21782/2021	2021-08-10	Europe	France	Labo Analyses Med	National Reference Center for Viruses of Respiratory Infections, Institut Pasteur, Paris	Marion Barbet et al
EPI_ISL_3804427	France/IDF-IPP21783/2021	2021-08-10	Europe	France	Labo Analyses Med	National Reference Center for Viruses of Respiratory Infections, Institut Pasteur, Paris	Marion Barbet et al
EPI_ISL_3804428	France/IDF-IPP21784/2021	2021-08-10	Europe	France	Labo Analyses Med	National Reference Center for Viruses of Respiratory Infections, Institut Pasteur, Paris	Marion Barbet et al
EPI_ISL_3804429	France/IDF-IPP21785/2021	2021-08-10	Europe	France	Labo Analyses Med	National Reference Center for Viruses of Respiratory Infections, Institut Pasteur, Paris	Marion Barbet et al
EPI_ISL_3804430	France/IDF-IPP21786/2021	2021-08-10	Europe	France	Labo Analyses Med	National Reference Center for Viruses of Respiratory Infections, Institut Pasteur, Paris	Marion Barbet et al
EPI_ISL_3804431	France/IDF-IPP21787/2021	2021-08-10	Europe	France	Labo Analyses Med	National Reference Center for Viruses of Respiratory Infections, Institut Pasteur, Paris	Marion Barbet et al
EPI_ISL_3804432	France/IDF-IPP21788/2021	2021-08-10	Europe	France	Labo Analyses Med	National Reference Center for Viruses of Respiratory Infections, Institut Pasteur, Paris	Marion Barbet et al
EPI_ISL_3804433	France/IDF-IPP21789/2021	2021-08-10	Europe	France	Labo Analyses Med	National Reference Center for Viruses of Respiratory Infections, Institut Pasteur, Paris	Marion Barbet et al
EPI_ISL_3804434	France/IDF-IPP21790/2021	2021-08-10	Europe	France	Labo Analyses Med	National Reference Center for Viruses of Respiratory Infections, Institut Pasteur, Paris	Marion Barbet et al
EPI_ISL_3804435	France/IDF-IPP21791/2021	2021-08-10	Europe	France	Labo Analyses Med	National Reference Center for Viruses of Respiratory Infections, Institut Pasteur, Paris	Marion Barbet et al
EPI_ISL_3804436	France/IDF-IPP21792/2021	2021-08-10	Europe	France	Labo Analyses Med	National Reference Center for Viruses of Respiratory Infections, Institut Pasteur, Paris	Marion Barbet et al
EPI_ISL_3804437	France/IDF-IPP21793/2021	2021-08-10	Europe	France	Labo Analyses Med	National Reference Center for Viruses of Respiratory Infections, Institut Pasteur, Paris	Marion Barbet et al
EPI_ISL_3804438	France/IDF-IPP21794/2021	2021-08-10	Europe	France	Labo Analyses Med	National Reference Center for Viruses of Respiratory Infections, Institut Pasteur, Paris	Marion Barbet et al
EPI_ISL_3804439	France/IDF-IPP21795/2021	2021-08-10	Europe	France	Labo Analyses Med	National Reference Center for Viruses of Respiratory Infections, Institut Pasteur, Paris	Marion Barbet et al
EPI_ISL_3804440	France/IDF-IPP21796/2021	2021-08-10	Europe	France	Labo Analyses Med	National Reference Center for Viruses of Respiratory Infections, Institut Pasteur, Paris	Marion Barbet et al
EPI_ISL_3804441	France/IDF-IPP21798/2021	2021-08-10	Europe	France	Labo Analyses Med	National Reference Center for Viruses of Respiratory Infections, Institut Pasteur, Paris	Marion Barbet et al
EPI_ISL_3804442	France/IDF-IPP21800/2021	2021-08-10	Europe	France	Labo Analyses Med	National Reference Center for Viruses of Respiratory Infections, Institut Pasteur, Paris	Marion Barbet et al
EPI_ISL_3804443	France/IDF-IPP21801/2021	2021-08-10	Europe	France	Labo Analyses Med	National Reference Center for Viruses of Respiratory Infections, Institut Pasteur, Paris	Marion Barbet et al
EPI_ISL_3804444	France/IDF-IPP21802/2021	2021-08-10	Europe	France	Labo Analyses Med	National Reference Center for Viruses of Respiratory Infections, Institut Pasteur, Paris	Marion Barbet et al
EPI_ISL_3804445	France/IDF-IPP21803/2021	2021-08-10	Europe	France	Labo Analyses Med	National Reference Center for Viruses of Respiratory Infections, Institut Pasteur, Paris	Marion Barbet et al
EPI_ISL_3804446	France/IDF-IPP21804/2021	2021-08-10	Europe	France	Labo Analyses Med	National Reference Center for Viruses of Respiratory Infections, Institut Pasteur, Paris	Marion Barbet et al
EPI_ISL_3804447	France/IDF-IPP21805/2021	2021-08-10	Europe	France	Labo Analyses Med	National Reference Center for Viruses of Respiratory Infections, Institut Pasteur, Paris	Marion Barbet et al
EPI_ISL_3804448	France/IDF-IPP21806/2021	2021-08-10	Europe	France	Labo Analyses Med	National Reference Center for Viruses of Respiratory Infections, Institut Pasteur, Paris	Marion Barbet et al
EPI_ISL_3920207	France/IDF-IPP21962/2021	2021-08-10	Europe	France	Laboratoire LCSH Paris 21	National Reference Center for Viruses of Respiratory Infections, Institut Pasteur, Paris	Marion Barbet et al
EPI_ISL_3920076	France/IDF-IPP21963/2021	2021-08-10	Europe	France	Laboratoire LCSH Paris 24	National Reference Center for Viruses of Respiratory Infections, Institut Pasteur, Paris	Marion Barbet et al
EPI_ISL_3920073	France/IDF-IPP21964/2021	2021-08-10	Europe	France	Laboratoire LCSH Paris 20	National Reference Center for Viruses of Respiratory Infections, Institut Pasteur, Paris	Marion Barbet et al
EPI_ISL_3920074	France/IDF-IPP21966/2021	2021-08-10	Europe	France	Laboratoire LCSH Paris 22	National Reference Center for Viruses of Respiratory Infections, Institut Pasteur, Paris	Marion Barbet et al
EPI_ISL_3920075	France/IDF-IPP21967/2021	2021-08-10	Europe	France	Laboratoire LCSH Paris 23	National Reference Center for Viruses of Respiratory Infections, Institut Pasteur, Paris	Marion Barbet et al
EPI_ISL_3999622	France/IDF-IPP22010/2021	2021	Europe	France	Labo Analyses Med	National Reference Center for Viruses of Respiratory Infections, Institut Pasteur, Paris	Marion Barbet et al
EPI_ISL_3999623	France/IDF-IPP22011/2021	2021	Europe	France	Labo Analyses Med	National Reference Center for Viruses of Respiratory Infections, Institut Pasteur, Paris	Marion Barbet et al
EPI_ISL_3920104	France/IDF-IPP22015/2021	2021	Europe	France	SCM Cerballiance	National Reference Center for Viruses of Respiratory Infections, Institut Pasteur, Paris	Marion Barbet et al
EPI_ISL_3920120	France/IDF-IPP22018/2021	2021	Europe	France	SCM Cerballiance	National Reference Center for Viruses of Respiratory Infections, Institut Pasteur, Paris	Marion Barbet et al
EPI_ISL_3920109	France/IDF-IPP22019/2021	2021	Europe	France	SCM Cerballiance	National Reference Center for Viruses of Respiratory Infections, Institut Pasteur, Paris	Marion Barbet et al
EPI_ISL_3920100	France/IDF-IPP22020/2021	2021	Europe	France	SCM Cerballiance	National Reference Center for Viruses of Respiratory Infections, Institut Pasteur, Paris	Marion Barbet et al
EPI_ISL_3920102	France/IDF-IPP22021/2021	2021	Europe	France	SCM Cerballiance	National Reference Center for Viruses of Respiratory Infections, Institut Pasteur, Paris	Marion Barbet et al
EPI_ISL_3920209	France/IDF-IPP22022/2021	2021	Europe	France	SCM Cerballiance	National Reference Center for Viruses of Respiratory Infections, Institut Pasteur, Paris	Marion Barbet et al
EPI_ISL_3920126	France/IDF-IPP22023/2021	2021	Europe	France	SCM Cerballiance	National Reference Center for Viruses of Respiratory Infections, Institut Pasteur, Paris	Marion Barbet et al
EPI_ISL_3920117	France/IDF-IPP22024/2021	2021	Europe	France	SCM Cerballiance	National Reference Center for Viruses of Respiratory Infections, Institut Pasteur, Paris	Marion Barbet et al
EPI_ISL_3920099	France/IDF-IPP22025/2021	2021	Europe	France	SCM Cerballiance	National Reference Center for Viruses of Respiratory Infections, Institut Pasteur, Paris	Marion Barbet et al
EPI_ISL_3920124	France/IDF-IPP22026/2021	2021	Europe	France	SCM Cerballiance	National Reference Center for Viruses of Respiratory Infections, Institut Pasteur, Paris	Marion Barbet et al
EPI_ISL_3920098	France/IDF-IPP22027/2021	2021	Europe	France	SCM Cerballiance	National Reference Center for Viruses of Respiratory Infections, Institut Pasteur, Paris	Marion Barbet et al
EPI_ISL_3920215	France/IDF-IPP22028/2021	2021-08-09	Europe	France	SCM Cerballiance	National Reference Center for Viruses of Respiratory Infections, Institut Pasteur, Paris	Marion Barbet et al
EPI_ISL_3920214	France/IDF-IPP22030/2021	2021-08-10	Europe	France	SCM Cerballiance	National Reference Center for Viruses of Respiratory Infections, Institut Pasteur, Paris	Marion Barbet et al
EPI_ISL_3920114	France/IDF-IPP22034/2021	2021-08-09	Europe	France	SCM Cerballiance	National Reference Center for Viruses of Respiratory Infections, Institut Pasteur, Paris	Marion Barbet et al
EPI_ISL_3920106	France/IDF-IPP22035/2021	2021-08-10	Europe	France	SCM Cerballiance	National Reference Center for Viruses of Respiratory Infections, Institut Pasteur, Paris	Marion Barbet et al
EPI_ISL_3920107	France/IDF-IPP22036/2021	2021-08-10	Europe	France	SCM Cerballiance	National Reference Center for Viruses of Respiratory Infections, Institut Pasteur, Paris	Marion Barbet et al
EPI_ISL_3920125	France/IDF-IPP22039/2021	2021-08-10	Europe	France	SCM Cerballiance	National Reference Center for Viruses of Respiratory Infections, Institut Pasteur, Paris	Marion Barbet et al
EPI_ISL_3920115	France/IDF-IPP22040/2021	2021-08-10	Europe	France	SCM Cerballiance	National Reference Center for Viruses of Respiratory Infections, Institut Pasteur, Paris	Marion Barbet et al
EPI_ISL_3920119	France/IDF-IPP22041/2021	2021-08-10	Europe	France	SCM Cerballiance	National Reference Center for Viruses of Respiratory Infections, Institut Pasteur, Paris	Marion Barbet et al
EPI_ISL_3920131	France/IDF-IPP22042/2021	2021-08-10	Europe	France	SCM Cerballiance	National Reference Center for Viruses of Respiratory Infections, Institut Pasteur, Paris	Marion Barbet et al
EPI_ISL_3920128	France/IDF-IPP22043/2021	2021-08-10	Europe	France	SCM Cerballiance	National Reference Center for Viruses of Respiratory Infections, Institut Pasteur, Paris	Marion Barbet et al
EPI_ISL_3920112	France/IDF-IPP22044/2021	2021-08-10	Europe	France	SCM Cerballiance	National Reference Center for Viruses of Respiratory Infections, Institut Pasteur, Paris	Marion Barbet et al
EPI_ISL_3920208	France/IDF-IPP22045/2021	2021-08-10	Europe	France	SCM Cerballiance	National Reference Center for Viruses of Respiratory Infections, Institut Pasteur, Paris	Marion Barbet et al
EPI_ISL_3920116	France/IDF-IPP22048/2021	2021-08-10	Europe	France	SCM Cerballiance	National Reference Center for Viruses of Respiratory Infections, Institut Pasteur, Paris	Marion Barbet et al
EPI_ISL_3920129	France/IDF-IPP22049/2021	2021-08-10	Europe	France	SCM Cerballiance	National Reference Center for Viruses of Respiratory Infections, Institut Pasteur, Paris	Marion Barbet et al
EPI_ISL_3920121	France/IDF-IPP22051/2021	2021-08-10	Europe	France	SCM Cerballiance	National Reference Center for Viruses of Respiratory Infections, Institut Pasteur, Paris	Marion Barbet et al
EPI_ISL_3920113	France/IDF-IPP22052/2021	2021-08-10	Europe	France	SCM Cerballiance	National Reference Center for Viruses of Respiratory Infections, Institut Pasteur, Paris	Marion Barbet et al
EPI_ISL_3920110	France/IDF-IPP22053/2021	2021-08-10	Europe	France	SCM Cerballiance	National Reference Center for Viruses of Respiratory Infections, Institut Pasteur, Paris	Marion Barbet et al
EPI_ISL_3920130	France/IDF-IPP22054/2021	2021-08-10	Europe	France	SCM Cerballiance	National Reference Center for Viruses of Respiratory Infections, Institut Pasteur, Paris	Marion Barbet et al
EPI_ISL_3920122	France/IDF-IPP22055/2021	2021-08-10	Europe	France	SCM Cerballiance	National Reference Center for Viruses of Respiratory Infections, Institut Pasteur, Paris	Marion Barbet et al
EPI_ISL_3920105	France/IDF-IPP22056/2021	2021-08-10	Europe	France	SCM Cerballiance	National Reference Center for Viruses of Respiratory Infections, Institut Pasteur, Paris	Marion Barbet et al
EPI_ISL_3920127	France/IDF-IPP22059/2021	2021-08-10	Europe	France	SCM Cerballiance	National Reference Center for Viruses of Respiratory Infections, Institut Pasteur, Paris	Marion Barbet et al
EPI_ISL_3920123	France/IDF-IPP22060/2021	2021-08-10	Europe	France	SCM Cerballiance	National Reference Center for Viruses of Respiratory Infections, Institut Pasteur, Paris	Marion Barbet et al
EPI_ISL_3920118	France/IDF-IPP22062/2021	2021-08-10	Europe	France	SCM Cerballiance	National Reference Center for Viruses of Respiratory Infections, Institut Pasteur, Paris	Marion Barbet et al
EPI_ISL_3920103	France/IDF-IPP22064/2021	2021-08-10	Europe	France	SCM Cerballiance	National Reference Center for Viruses of Respiratory Infections, Institut Pasteur, Paris	Marion Barbet et al
EPI_ISL_3920018	France/IDF-IPP22093/2021	2021-08-10	Europe	France	Hospital Center de Gonesse	National Reference Center for Viruses of Respiratory Infections, Institut Pasteur, Paris	Marion Barbet et al
EPI_ISL_3920203	France/IDF-IPP22094/2021	2021-08-10	Europe	France	Hospital Center de Gonesse	National Reference Center for Viruses of Respiratory Infections, Institut Pasteur, Paris	Marion Barbet et al
EPI_ISL_3920019	France/IDF-IPP22096/2021	2021-08-10	Europe	France	Hospital Center de Gonesse	National Reference Center for Viruses of Respiratory Infections, Institut Pasteur, Paris	Marion Barbet et al
EPI_ISL_3920188	France/IDF-IPP22131/2021	2021-08-09	Europe	France	Hospital Necker	National Reference Center for Viruses of Respiratory Infections, Institut Pasteur, Paris	Marion Barbet et al
EPI_ISL_3920202	France/IDF-IPP22132/2021	2021-08-10	Europe	France	Hospital Center D'argenteuil Victor Dupouy	National Reference Center for Viruses of Respiratory Infections, Institut Pasteur, Paris	Marion Barbet et al
EPI_ISL_3920012	France/IDF-IPP22133/2021	2021-08-10	Europe	France	Hospital Center D'argenteuil Victor Dupouy	National Reference Center for Viruses of Respiratory Infections, Institut Pasteur, Paris	Marion Barbet et al
EPI_ISL_3920204	France/IDF-IPP22134/2021	2021-08-10	Europe	France	Hospital Center de Gonesse	National Reference Center for Viruses of Respiratory Infections, Institut Pasteur, Paris	Marion Barbet et al
EPI_ISL_3920022	France/IDF-IPP22136/2021	2021-08-10	Europe	France	Hospital Center de Gonesse	National Reference Center for Viruses of Respiratory Infections, Institut Pasteur, Paris	Marion Barbet et al
EPI_ISL_3920023	France/IDF-IPP22138/2021	2021-08-10	Europe	France	Hospital Center de Gonesse	National Reference Center for Viruses of Respiratory Infections, Institut Pasteur, Paris	Marion Barbet et al
EPI_ISL_3920021	France/IDF-IPP22139/2021	2021-08-10	Europe	France	Hospital Center de Gonesse	National Reference Center for Viruses of Respiratory Infections, Institut Pasteur, Paris	Marion Barbet et al
EPI_ISL_3920020	France/IDF-IPP22140/2021	2021-08-10	Europe	France	Hospital Center de Gonesse	National Reference Center for Viruses of Respiratory Infections, Institut Pasteur, Paris	Marion Barbet et al
EPI_ISL_3920187	France/IDF-IPP22143/2021	2021-08-11	Europe	France	Hospital Necker	National Reference Center for Viruses of Respiratory Infections, Institut Pasteur, Paris	Marion Barbet et al
EPI_ISL_3920013	France/IDF-IPP22144/2021	2021-08-10	Europe	France	Hospital Center D'argenteuil Victor Dupouy	National Reference Center for Viruses of Respiratory Infections, Institut Pasteur, Paris	Marion Barbet et al
EPI_ISL_3920185	France/IDF-IPP22148/2021	2021-08-10	Europe	France	Hospital Center Sud Essonne	National Reference Center for Viruses of Respiratory Infections, Institut Pasteur, Paris	Marion Barbet et al
EPI_ISL_3920186	France/IDF-IPP22149/2021	2021	Europe	France	Hospital Center Sud Essonne	National Reference Center for Viruses of Respiratory Infections, Institut Pasteur, Paris	Marion Barbet et al
EPI_ISL_3920211	France/IDF-IPP22150/2021	2021	Europe	France	Hospital Center Sud Essonne	National Reference Center for Viruses of Respiratory Infections, Institut Pasteur, Paris	Marion Barbet et al
EPI_ISL_3931715	France/IDF-IPP22237/2021	2021-08-10	Europe	France	Labo Analyses Med	National Reference Center for Viruses of Respiratory Infections, Institut Pasteur, Paris	Marion Barbet et al
EPI_ISL_3931716	France/IDF-IPP22238/2021	2021-08-10	Europe	France	Labo Analyses Med	National Reference Center for Viruses of Respiratory Infections, Institut Pasteur, Paris	Marion Barbet et al
EPI_ISL_3931773	France/IDF-IPP22240/2021	2021-08-10	Europe	France	Labo Analyses Med	National Reference Center for Viruses of Respiratory Infections, Institut Pasteur, Paris	Marion Barbet et al
EPI_ISL_3931717	France/IDF-IPP22244/2021	2021-08-10	Europe	France	Labo Analyses Med	National Reference Center for Viruses of Respiratory Infections, Institut Pasteur, Paris	Marion Barbet et al
EPI_ISL_3931718	France/IDF-IPP22245/2021	2021-08-10	Europe	France	Labo Analyses Med	National Reference Center for Viruses of Respiratory Infections, Institut Pasteur, Paris	Marion Barbet et al
EPI_ISL_3931719	France/IDF-IPP22247/2021	2021-08-10	Europe	France	Labo Analyses Med	National Reference Center for Viruses of Respiratory Infections, Institut Pasteur, Paris	Marion Barbet et al
EPI_ISL_3931720	France/IDF-IPP22249/2021	2021-08-10	Europe	France	Labo Analyses Med	National Reference Center for Viruses of Respiratory Infections, Institut Pasteur, Paris	Marion Barbet et al
EPI_ISL_3931780	France/IDF-IPP22251/2021	2021-08-10	Europe	France	Labo Analyses Med	National Reference Center for Viruses of Respiratory Infections, Institut Pasteur, Paris	Marion Barbet et al
EPI_ISL_3931721	France/IDF-IPP22252/2021	2021-08-10	Europe	France	Labo Analyses Med	National Reference Center for Viruses of Respiratory Infections, Institut Pasteur, Paris	Marion Barbet et al
EPI_ISL_3931772	France/IDF-IPP22253/2021	2021-08-10	Europe	France	Labo Analyses Med	National Reference Center for Viruses of Respiratory Infections, Institut Pasteur, Paris	Marion Barbet et al
EPI_ISL_3931774	France/IDF-IPP22254/2021	2021-08-10	Europe	France	Labo Analyses Med	National Reference Center for Viruses of Respiratory Infections, Institut Pasteur, Paris	Marion Barbet et al
EPI_ISL_3931722	France/IDF-IPP22256/2021	2021-08-10	Europe	France	Labo Analyses Med	National Reference Center for Viruses of Respiratory Infections, Institut Pasteur, Paris	Marion Barbet et al
EPI_ISL_3931723	France/IDF-IPP22257/2021	2021-08-10	Europe	France	Labo Analyses Med	National Reference Center for Viruses of Respiratory Infections, Institut Pasteur, Paris	Marion Barbet et al
EPI_ISL_3931724	France/IDF-IPP22258/2021	2021-08-10	Europe	France	Labo Analyses Med	National Reference Center for Viruses of Respiratory Infections, Institut Pasteur, Paris	Marion Barbet et al
EPI_ISL_3931725	France/IDF-IPP22259/2021	2021-08-10	Europe	France	Labo Analyses Med	National Reference Center for Viruses of Respiratory Infections, Institut Pasteur, Paris	Marion Barbet et al
EPI_ISL_3931775	France/IDF-IPP22260/2021	2021-08-10	Europe	France	Labo Analyses Med	National Reference Center for Viruses of Respiratory Infections, Institut Pasteur, Paris	Marion Barbet et al
EPI_ISL_3931776	France/IDF-IPP22261/2021	2021-08-10	Europe	France	Labo Analyses Med	National Reference Center for Viruses of Respiratory Infections, Institut Pasteur, Paris	Marion Barbet et al
EPI_ISL_3931726	France/IDF-IPP22262/2021	2021-08-11	Europe	France	Hospital	National Reference Center for Viruses of Respiratory Infections, Institut Pasteur, Paris	Marion Barbet et al
EPI_ISL_3931751	France/IDF-IPP22299/2021	2021-08-12	Europe	France	Hospital	National Reference Center for Viruses of Respiratory Infections, Institut Pasteur, Paris	Marion Barbet et al
EPI_ISL_3979578	France/IDF-IPP22339/2021	2021-08-10	Europe	France	Labo Analyses Med	National Reference Center for Viruses of Respiratory Infections, Institut Pasteur, Paris	Marion Barbet et al
EPI_ISL_3979579	France/IDF-IPP22340/2021	2021-08-10	Europe	France	Labo Analyses Med	National Reference Center for Viruses of Respiratory Infections, Institut Pasteur, Paris	Marion Barbet et al
EPI_ISL_3979580	France/IDF-IPP22727/2021	2021-08-10	Europe	France	Hospital	National Reference Center for Viruses of Respiratory Infections, Institut Pasteur, Paris	Marion Barbet et al
EPI_ISL_3979581	France/IDF-IPP22728/2021	2021-08-10	Europe	France	Hospital	National Reference Center for Viruses of Respiratory Infections, Institut Pasteur, Paris	Marion Barbet et al
EPI_ISL_3979582	France/IDF-IPP22739/2021	2021-08-10	Europe	France	Labo Analyses Med	National Reference Center for Viruses of Respiratory Infections, Institut Pasteur, Paris	Marion Barbet et al
EPI_ISL_3979583	France/IDF-IPP22741/2021	2021-08-10	Europe	France	Labo Analyses Med	National Reference Center for Viruses of Respiratory Infections, Institut Pasteur, Paris	Marion Barbet et al
EPI_ISL_3979584	France/IDF-IPP22745/2021	2021-08-10	Europe	France	Labo Analyses Med	National Reference Center for Viruses of Respiratory Infections, Institut Pasteur, Paris	Marion Barbet et al
EPI_ISL_3979585	France/IDF-IPP22746/2021	2021-08-10	Europe	France	Labo Analyses Med	National Reference Center for Viruses of Respiratory Infections, Institut Pasteur, Paris	Marion Barbet et al
EPI_ISL_3979586	France/IDF-IPP22747/2021	2021-08-10	Europe	France	Labo Analyses Med	National Reference Center for Viruses of Respiratory Infections, Institut Pasteur, Paris	Marion Barbet et al
EPI_ISL_3999674	France/IDF-IPP22796/2021	2021-01-27	Europe	France	Recherche	National Reference Center for Viruses of Respiratory Infections, Institut Pasteur, Paris	Marion Barbet et al
EPI_ISL_3999675	France/IDF-IPP22797/2021	2021-02-16	Europe	France	Recherche	National Reference Center for Viruses of Respiratory Infections, Institut Pasteur, Paris	Marion Barbet et al
EPI_ISL_3999676	France/IDF-IPP22798/2021	2021-02-03	Europe	France	Recherche	National Reference Center for Viruses of Respiratory Infections, Institut Pasteur, Paris	Marion Barbet et al
EPI_ISL_3999677	France/IDF-IPP22799/2021	2021-02-10	Europe	France	Recherche	National Reference Center for Viruses of Respiratory Infections, Institut Pasteur, Paris	Marion Barbet et al
EPI_ISL_3999678	France/IDF-IPP22800/2021	2021-02-11	Europe	France	Recherche	National Reference Center for Viruses of Respiratory Infections, Institut Pasteur, Paris	Marion Barbet et al
EPI_ISL_3999679	France/IDF-IPP22801/2021	2021-02-04	Europe	France	Recherche	National Reference Center for Viruses of Respiratory Infections, Institut Pasteur, Paris	Marion Barbet et al
EPI_ISL_3999680	France/IDF-IPP22802/2021	2021-03-04	Europe	France	Recherche	National Reference Center for Viruses of Respiratory Infections, Institut Pasteur, Paris	Marion Barbet et al
EPI_ISL_3999681	France/IDF-IPP22803/2021	2021-03-01	Europe	France	Recherche	National Reference Center for Viruses of Respiratory Infections, Institut Pasteur, Paris	Marion Barbet et al
EPI_ISL_3999682	France/IDF-IPP22804/2021	2021-03-12	Europe	France	Recherche	National Reference Center for Viruses of Respiratory Infections, Institut Pasteur, Paris	Marion Barbet et al
EPI_ISL_3999683	France/IDF-IPP22805/2021	2021-03-18	Europe	France	Recherche	National Reference Center for Viruses of Respiratory Infections, Institut Pasteur, Paris	Marion Barbet et al
EPI_ISL_3999684	France/IDF-IPP22808/2021	2021-04-08	Europe	France	Recherche	National Reference Center for Viruses of Respiratory Infections, Institut Pasteur, Paris	Marion Barbet et al
EPI_ISL_3999685	France/IDF-IPP22809/2021	2021-04-21	Europe	France	Recherche	National Reference Center for Viruses of Respiratory Infections, Institut Pasteur, Paris	Marion Barbet et al
EPI_ISL_3999686	France/IDF-IPP22810/2021	2021-05-09	Europe	France	Recherche	National Reference Center for Viruses of Respiratory Infections, Institut Pasteur, Paris	Marion Barbet et al
EPI_ISL_3999687	France/IDF-IPP22811/2021	2021-05-23	Europe	France	Recherche	National Reference Center for Viruses of Respiratory Infections, Institut Pasteur, Paris	Marion Barbet et al
EPI_ISL_3999688	France/IDF-IPP22813/2021	2021-05-06	Europe	France	Recherche	National Reference Center for Viruses of Respiratory Infections, Institut Pasteur, Paris	Marion Barbet et al
EPI_ISL_3999690	France/IDF-IPP22815/2021	2021-05-22	Europe	France	Recherche	National Reference Center for Viruses of Respiratory Infections, Institut Pasteur, Paris	Marion Barbet et al
EPI_ISL_3999691	France/IDF-IPP22817/2021	2021-07-12	Europe	France	Recherche	National Reference Center for Viruses of Respiratory Infections, Institut Pasteur, Paris	Marion Barbet et al
EPI_ISL_3999692	France/IDF-IPP22818/2021	2021-07-12	Europe	France	Recherche	National Reference Center for Viruses of Respiratory Infections, Institut Pasteur, Paris	Marion Barbet et al
EPI_ISL_3999716	France/IDF-IPP22913/2021	2021-08-10	Europe	France	Labo Analyses Med	National Reference Center for Viruses of Respiratory Infections, Institut Pasteur, Paris	Marion Barbet et al
EPI_ISL_3999718	France/IDF-IPP22946/2021	2021-08-10	Europe	France	Labo Analyses Med	National Reference Center for Viruses of Respiratory Infections, Institut Pasteur, Paris	Marion Barbet et al
EPI_ISL_3979588	France/IDF-IPP23026/2021	2021-08-17	Europe	France	Hospital	National Reference Center for Viruses of Respiratory Infections, Institut Pasteur, Paris	Marion Barbet et al
EPI_ISL_3979577	France/IDF-IPP23029/2021	2021-08-16	Europe	France	Armies	National Reference Center for Viruses of Respiratory Infections, Institut Pasteur, Paris	Marion Barbet et al
EPI_ISL_3979589	France/IDF-IPP23031/2021	2021-08-17	Europe	France	Hospital	National Reference Center for Viruses of Respiratory Infections, Institut Pasteur, Paris	Marion Barbet et al
EPI_ISL_3999735	France/IDF-IPP23078/2021	2021-08-16	Europe	France	Hospital	National Reference Center for Viruses of Respiratory Infections, Institut Pasteur, Paris	Marion Barbet et al
EPI_ISL_3999736	France/IDF-IPP23079/2021	2021-08-16	Europe	France	Hospital	National Reference Center for Viruses of Respiratory Infections, Institut Pasteur, Paris	Marion Barbet et al
EPI_ISL_3999737	France/IDF-IPP23080/2021	2021-08-16	Europe	France	Hospital	National Reference Center for Viruses of Respiratory Infections, Institut Pasteur, Paris	Marion Barbet et al
EPI_ISL_2791008	France/IDF-IPP2322/2020	2020-03-11	Europe	France	Hospital	National Reference Center for Viruses of Respiratory Infections, Institut Pasteur, Paris	Marion Barbet et al
EPI_ISL_2791009	France/IDF-IPP2324/2020	2020-03-11	Europe	France	Hospital	National Reference Center for Viruses of Respiratory Infections, Institut Pasteur, Paris	Marion Barbet et al
EPI_ISL_2791010	France/IDF-IPP2329/2020	2020-03-11	Europe	France	Hospital	National Reference Center for Viruses of Respiratory Infections, Institut Pasteur, Paris	Marion Barbet et al
EPI_ISL_3999859	France/IDF-IPP23295/2021	2021-08-17	Europe	France	Labo Analyses Med	National Reference Center for Viruses of Respiratory Infections, Institut Pasteur, Paris	Marion Barbet et al
EPI_ISL_3999860	France/IDF-IPP23298/2021	2021-08-17	Europe	France	Labo Analyses Med	National Reference Center for Viruses of Respiratory Infections, Institut Pasteur, Paris	Marion Barbet et al
EPI_ISL_3999861	France/IDF-IPP23299/2021	2021-08-17	Europe	France	Labo Analyses Med	National Reference Center for Viruses of Respiratory Infections, Institut Pasteur, Paris	Marion Barbet et al
EPI_ISL_3999862	France/IDF-IPP23301/2021	2021-08-17	Europe	France	Labo Analyses Med	National Reference Center for Viruses of Respiratory Infections, Institut Pasteur, Paris	Marion Barbet et al
EPI_ISL_3999863	France/IDF-IPP23302/2021	2021-08-17	Europe	France	Labo Analyses Med	National Reference Center for Viruses of Respiratory Infections, Institut Pasteur, Paris	Marion Barbet et al
EPI_ISL_3999864	France/IDF-IPP23305/2021	2021-08-17	Europe	France	Labo Analyses Med	National Reference Center for Viruses of Respiratory Infections, Institut Pasteur, Paris	Marion Barbet et al
EPI_ISL_3999925	France/IDF-IPP23399/2021	2021-08-17	Europe	France	Hospital	National Reference Center for Viruses of Respiratory Infections, Institut Pasteur, Paris	Marion Barbet et al
EPI_ISL_3999926	France/IDF-IPP23400/2021	2021-08-17	Europe	France	Hospital	National Reference Center for Viruses of Respiratory Infections, Institut Pasteur, Paris	Marion Barbet et al
EPI_ISL_4000018	France/IDF-IPP23512/2021	2021-08-17	Europe	France	Hospital	National Reference Center for Viruses of Respiratory Infections, Institut Pasteur, Paris	Marion Barbet et al
EPI_ISL_4000056	France/IDF-IPP23571/2021	2021	Europe	France	Labo Analyses Med	National Reference Center for Viruses of Respiratory Infections, Institut Pasteur, Paris	Marion Barbet et al
EPI_ISL_4000058	France/IDF-IPP23573/2021	2021-08-09	Europe	France	Labo Analyses Med	National Reference Center for Viruses of Respiratory Infections, Institut Pasteur, Paris	Marion Barbet et al
EPI_ISL_4000059	France/IDF-IPP23574/2021	2021-08-09	Europe	France	Labo Analyses Med	National Reference Center for Viruses of Respiratory Infections, Institut Pasteur, Paris	Marion Barbet et al
EPI_ISL_4000065	France/IDF-IPP23581/2021	2021-08-09	Europe	France	Labo Analyses Med	National Reference Center for Viruses of Respiratory Infections, Institut Pasteur, Paris	Marion Barbet et al
EPI_ISL_4171710	France/IDF-IPP23608/2021	2021-08-17	Europe	France	Hospital	National Reference Center for Viruses of Respiratory Infections, Institut Pasteur, Paris	Marion Barbet et al
EPI_ISL_4171624	France/IDF-IPP23609/2021	2021-08-17	Europe	France	Hospital	National Reference Center for Viruses of Respiratory Infections, Institut Pasteur, Paris	Marion Barbet et al
EPI_ISL_4171625	France/IDF-IPP23610/2021	2021-08-17	Europe	France	Hospital	National Reference Center for Viruses of Respiratory Infections, Institut Pasteur, Paris	Marion Barbet et al
EPI_ISL_4171715	France/IDF-IPP23619/2021	2021	Europe	France	Labo Analyses Med	National Reference Center for Viruses of Respiratory Infections, Institut Pasteur, Paris	Marion Barbet et al
EPI_ISL_4171626	France/IDF-IPP23621/2021	2021	Europe	France	Labo Analyses Med	National Reference Center for Viruses of Respiratory Infections, Institut Pasteur, Paris	Marion Barbet et al
EPI_ISL_4171627	France/IDF-IPP23622/2021	2021	Europe	France	Labo Analyses Med	National Reference Center for Viruses of Respiratory Infections, Institut Pasteur, Paris	Marion Barbet et al
EPI_ISL_4171628	France/IDF-IPP23623/2021	2021	Europe	France	Labo Analyses Med	National Reference Center for Viruses of Respiratory Infections, Institut Pasteur, Paris	Marion Barbet et al
EPI_ISL_4171629	France/IDF-IPP23624/2021	2021	Europe	France	Labo Analyses Med	National Reference Center for Viruses of Respiratory Infections, Institut Pasteur, Paris	Marion Barbet et al
EPI_ISL_4171630	France/IDF-IPP23627/2021	2021	Europe	France	Labo Analyses Med	National Reference Center for Viruses of Respiratory Infections, Institut Pasteur, Paris	Marion Barbet et al
EPI_ISL_4171632	France/IDF-IPP23634/2021	2021-08-17	Europe	France	Hospital	National Reference Center for Viruses of Respiratory Infections, Institut Pasteur, Paris	Marion Barbet et al
EPI_ISL_4171633	France/IDF-IPP23635/2021	2021-08-17	Europe	France	Hospital	National Reference Center for Viruses of Respiratory Infections, Institut Pasteur, Paris	Marion Barbet et al
EPI_ISL_4171634	France/IDF-IPP23637/2021	2021-08-17	Europe	France	Labo Analyses Med	National Reference Center for Viruses of Respiratory Infections, Institut Pasteur, Paris	Marion Barbet et al
EPI_ISL_4171635	France/IDF-IPP23638/2021	2021-08-17	Europe	France	Labo Analyses Med	National Reference Center for Viruses of Respiratory Infections, Institut Pasteur, Paris	Marion Barbet et al
EPI_ISL_4171636	France/IDF-IPP23639/2021	2021-08-17	Europe	France	Labo Analyses Med	National Reference Center for Viruses of Respiratory Infections, Institut Pasteur, Paris	Marion Barbet et al
EPI_ISL_4171637	France/IDF-IPP23640/2021	2021-08-17	Europe	France	Labo Analyses Med	National Reference Center for Viruses of Respiratory Infections, Institut Pasteur, Paris	Marion Barbet et al
EPI_ISL_4171638	France/IDF-IPP23641/2021	2021-08-17	Europe	France	Labo Analyses Med	National Reference Center for Viruses of Respiratory Infections, Institut Pasteur, Paris	Marion Barbet et al
EPI_ISL_4171639	France/IDF-IPP23642/2021	2021-08-17	Europe	France	Hospital	National Reference Center for Viruses of Respiratory Infections, Institut Pasteur, Paris	Marion Barbet et al
EPI_ISL_4171640	France/IDF-IPP23643/2021	2021-08-17	Europe	France	Hospital	National Reference Center for Viruses of Respiratory Infections, Institut Pasteur, Paris	Marion Barbet et al
EPI_ISL_4171641	France/IDF-IPP23644/2021	2021-08-13	Europe	France	Hospital	National Reference Center for Viruses of Respiratory Infections, Institut Pasteur, Paris	Marion Barbet et al
EPI_ISL_4171642	France/IDF-IPP23704/2021	2021-08-17	Europe	France	Labo Analyses Med	National Reference Center for Viruses of Respiratory Infections, Institut Pasteur, Paris	Marion Barbet et al
EPI_ISL_4171643	France/IDF-IPP23706/2021	2021-08-17	Europe	France	Labo Analyses Med	National Reference Center for Viruses of Respiratory Infections, Institut Pasteur, Paris	Marion Barbet et al
EPI_ISL_4171644	France/IDF-IPP23707/2021	2021-08-17	Europe	France	Labo Analyses Med	National Reference Center for Viruses of Respiratory Infections, Institut Pasteur, Paris	Marion Barbet et al
EPI_ISL_4193973	France/IDF-IPP23708/2021	2021-08-17	Europe	France	Labo Analyses Med	National Reference Center for Viruses of Respiratory Infections, Institut Pasteur, Paris	Marion Barbet et al
EPI_ISL_4171708	France/IDF-IPP23709/2021	2021-08-17	Europe	France	Labo Analyses Med	National Reference Center for Viruses of Respiratory Infections, Institut Pasteur, Paris	Marion Barbet et al
EPI_ISL_4171732	France/IDF-IPP23710/2021	2021-08-17	Europe	France	Labo Analyses Med	National Reference Center for Viruses of Respiratory Infections, Institut Pasteur, Paris	Marion Barbet et al
EPI_ISL_4171645	France/IDF-IPP23711/2021	2021-08-17	Europe	France	Labo Analyses Med	National Reference Center for Viruses of Respiratory Infections, Institut Pasteur, Paris	Marion Barbet et al
EPI_ISL_4171646	France/IDF-IPP23712/2021	2021-08-17	Europe	France	Labo Analyses Med	National Reference Center for Viruses of Respiratory Infections, Institut Pasteur, Paris	Marion Barbet et al
EPI_ISL_4171647	France/IDF-IPP23714/2021	2021-08-17	Europe	France	Labo Analyses Med	National Reference Center for Viruses of Respiratory Infections, Institut Pasteur, Paris	Marion Barbet et al
EPI_ISL_4171648	France/IDF-IPP23715/2021	2021-08-17	Europe	France	Labo Analyses Med	National Reference Center for Viruses of Respiratory Infections, Institut Pasteur, Paris	Marion Barbet et al
EPI_ISL_4171649	France/IDF-IPP23716/2021	2021-08-17	Europe	France	Labo Analyses Med	National Reference Center for Viruses of Respiratory Infections, Institut Pasteur, Paris	Marion Barbet et al
EPI_ISL_4171650	France/IDF-IPP23717/2021	2021-08-17	Europe	France	Labo Analyses Med	National Reference Center for Viruses of Respiratory Infections, Institut Pasteur, Paris	Marion Barbet et al
EPI_ISL_4171728	France/IDF-IPP23718/2021	2021-08-17	Europe	France	Labo Analyses Med	National Reference Center for Viruses of Respiratory Infections, Institut Pasteur, Paris	Marion Barbet et al
EPI_ISL_4171651	France/IDF-IPP23721/2021	2021-08-17	Europe	France	Labo Analyses Med	National Reference Center for Viruses of Respiratory Infections, Institut Pasteur, Paris	Marion Barbet et al
EPI_ISL_3804510	France/IDF-IPP23723/2021	2021-08-17	Europe	France	Labo Analyses Med	National Reference Center for Viruses of Respiratory Infections, Institut Pasteur, Paris	Marion Barbet et al
EPI_ISL_3804513	France/IDF-IPP23730/2021	2021-08-17	Europe	France	Labo Analyses Med	National Reference Center for Viruses of Respiratory Infections, Institut Pasteur, Paris	Marion Barbet et al
EPI_ISL_3804515	France/IDF-IPP23734/2021	2021-08-17	Europe	France	Labo Analyses Med	National Reference Center for Viruses of Respiratory Infections, Institut Pasteur, Paris	Marion Barbet et al
EPI_ISL_3804516	France/IDF-IPP23735/2021	2021-08-17	Europe	France	Labo Analyses Med	National Reference Center for Viruses of Respiratory Infections, Institut Pasteur, Paris	Marion Barbet et al
EPI_ISL_3804517	France/IDF-IPP23736/2021	2021-08-17	Europe	France	Labo Analyses Med	National Reference Center for Viruses of Respiratory Infections, Institut Pasteur, Paris	Marion Barbet et al
EPI_ISL_3804518	France/IDF-IPP23737/2021	2021-08-17	Europe	France	Labo Analyses Med	National Reference Center for Viruses of Respiratory Infections, Institut Pasteur, Paris	Marion Barbet et al
EPI_ISL_3804519	France/IDF-IPP23738/2021	2021-08-17	Europe	France	Labo Analyses Med	National Reference Center for Viruses of Respiratory Infections, Institut Pasteur, Paris	Marion Barbet et al
EPI_ISL_3804520	France/IDF-IPP23740/2021	2021-08-17	Europe	France	Labo Analyses Med	National Reference Center for Viruses of Respiratory Infections, Institut Pasteur, Paris	Marion Barbet et al
EPI_ISL_3804521	France/IDF-IPP23741/2021	2021-08-17	Europe	France	Labo Analyses Med	National Reference Center for Viruses of Respiratory Infections, Institut Pasteur, Paris	Marion Barbet et al
EPI_ISL_3804522	France/IDF-IPP23742/2021	2021-08-17	Europe	France	Labo Analyses Med	National Reference Center for Viruses of Respiratory Infections, Institut Pasteur, Paris	Marion Barbet et al
EPI_ISL_3804523	France/IDF-IPP23744/2021	2021-08-07	Europe	France	Labo Analyses Med	National Reference Center for Viruses of Respiratory Infections, Institut Pasteur, Paris	Marion Barbet et al
EPI_ISL_3804524	France/IDF-IPP23745/2021	2021-08-13	Europe	France	Labo Analyses Med	National Reference Center for Viruses of Respiratory Infections, Institut Pasteur, Paris	Marion Barbet et al
EPI_ISL_3804526	France/IDF-IPP23746/2021	2021-08-04	Europe	France	Labo Analyses Med	National Reference Center for Viruses of Respiratory Infections, Institut Pasteur, Paris	Marion Barbet et al
EPI_ISL_3804527	France/IDF-IPP23747/2021	2021-08-08	Europe	France	Labo Analyses Med	National Reference Center for Viruses of Respiratory Infections, Institut Pasteur, Paris	Marion Barbet et al
EPI_ISL_3804528	France/IDF-IPP23748/2021	2021-08-11	Europe	France	Labo Analyses Med	National Reference Center for Viruses of Respiratory Infections, Institut Pasteur, Paris	Marion Barbet et al
EPI_ISL_3804529	France/IDF-IPP23749/2021	2021-08-11	Europe	France	Labo Analyses Med	National Reference Center for Viruses of Respiratory Infections, Institut Pasteur, Paris	Marion Barbet et al
EPI_ISL_3804530	France/IDF-IPP23750/2021	2021-08-07	Europe	France	Labo Analyses Med	National Reference Center for Viruses of Respiratory Infections, Institut Pasteur, Paris	Marion Barbet et al
EPI_ISL_3804531	France/IDF-IPP23751/2021	2021-08-10	Europe	France	Labo Analyses Med	National Reference Center for Viruses of Respiratory Infections, Institut Pasteur, Paris	Marion Barbet et al
EPI_ISL_3804532	France/IDF-IPP23752/2021	2021-08-08	Europe	France	Labo Analyses Med	National Reference Center for Viruses of Respiratory Infections, Institut Pasteur, Paris	Marion Barbet et al
EPI_ISL_4171652	France/IDF-IPP23807/2021	2021-08-17	Europe	France	Labo Analyses Med	National Reference Center for Viruses of Respiratory Infections, Institut Pasteur, Paris	Marion Barbet et al
EPI_ISL_4194659	France/IDF-IPP23828/2021	2021-08-17	Europe	France	Labo Analyses Med	National Reference Center for Viruses of Respiratory Infections, Institut Pasteur, Paris	Marion Barbet et al
EPI_ISL_4194653	France/IDF-IPP23829/2021	2021-08-17	Europe	France	Labo Analyses Med	National Reference Center for Viruses of Respiratory Infections, Institut Pasteur, Paris	Marion Barbet et al
EPI_ISL_4194654	France/IDF-IPP23830/2021	2021-08-17	Europe	France	Labo Analyses Med	National Reference Center for Viruses of Respiratory Infections, Institut Pasteur, Paris	Marion Barbet et al
EPI_ISL_4194658	France/IDF-IPP23836/2021	2021-08-17	Europe	France	Labo Analyses Med	National Reference Center for Viruses of Respiratory Infections, Institut Pasteur, Paris	Marion Barbet et al
EPI_ISL_4194660	France/IDF-IPP23837/2021	2021-08-17	Europe	France	Labo Analyses Med	National Reference Center for Viruses of Respiratory Infections, Institut Pasteur, Paris	Marion Barbet et al
EPI_ISL_4194657	France/IDF-IPP23841/2021	2021-08-17	Europe	France	Labo Analyses Med	National Reference Center for Viruses of Respiratory Infections, Institut Pasteur, Paris	Marion Barbet et al
EPI_ISL_4194656	France/IDF-IPP23855/2021	2021-08-17	Europe	France	Labo Analyses Med	National Reference Center for Viruses of Respiratory Infections, Institut Pasteur, Paris	Marion Barbet et al
EPI_ISL_4171653	France/IDF-IPP23860/2021	2021-08-17	Europe	France	Labo Analyses Med	National Reference Center for Viruses of Respiratory Infections, Institut Pasteur, Paris	Marion Barbet et al
EPI_ISL_4171654	France/IDF-IPP23865/2021	2021-08-17	Europe	France	Labo Analyses Med	National Reference Center for Viruses of Respiratory Infections, Institut Pasteur, Paris	Marion Barbet et al
EPI_ISL_4171655	France/IDF-IPP23866/2021	2021-08-17	Europe	France	Labo Analyses Med	National Reference Center for Viruses of Respiratory Infections, Institut Pasteur, Paris	Marion Barbet et al
EPI_ISL_4171413	France/IDF-IPP23967/2021	2021-08-17	Europe	France	Labo Analyses Med	National Reference Center for Viruses of Respiratory Infections, Institut Pasteur, Paris	Marion Barbet et al
EPI_ISL_4171312	France/IDF-IPP23968/2021	2021-08-17	Europe	France	Labo Analyses Med	National Reference Center for Viruses of Respiratory Infections, Institut Pasteur, Paris	Marion Barbet et al
EPI_ISL_4171318	France/IDF-IPP23998/2021	2021-08-17	Europe	France	Hospital	National Reference Center for Viruses of Respiratory Infections, Institut Pasteur, Paris	Marion Barbet et al
EPI_ISL_4171282	France/IDF-IPP24024/2021	2021-08-17	Europe	France	Hospital	National Reference Center for Viruses of Respiratory Infections, Institut Pasteur, Paris	Marion Barbet et al
EPI_ISL_4171295	France/IDF-IPP24025/2021	2021-08-17	Europe	France	Labo Analyses Med	National Reference Center for Viruses of Respiratory Infections, Institut Pasteur, Paris	Marion Barbet et al
EPI_ISL_4171296	France/IDF-IPP24028/2021	2021-08-17	Europe	France	Labo Analyses Med	National Reference Center for Viruses of Respiratory Infections, Institut Pasteur, Paris	Marion Barbet et al
EPI_ISL_4171297	France/IDF-IPP24029/2021	2021-08-17	Europe	France	Labo Analyses Med	National Reference Center for Viruses of Respiratory Infections, Institut Pasteur, Paris	Marion Barbet et al
EPI_ISL_4171298	France/IDF-IPP24030/2021	2021-08-17	Europe	France	Labo Analyses Med	National Reference Center for Viruses of Respiratory Infections, Institut Pasteur, Paris	Marion Barbet et al
EPI_ISL_4171409	France/IDF-IPP24031/2021	2021-08-17	Europe	France	Labo Analyses Med	National Reference Center for Viruses of Respiratory Infections, Institut Pasteur, Paris	Marion Barbet et al
EPI_ISL_4171299	France/IDF-IPP24032/2021	2021-08-17	Europe	France	Labo Analyses Med	National Reference Center for Viruses of Respiratory Infections, Institut Pasteur, Paris	Marion Barbet et al
EPI_ISL_4171300	France/IDF-IPP24036/2021	2021-08-17	Europe	France	Labo Analyses Med	National Reference Center for Viruses of Respiratory Infections, Institut Pasteur, Paris	Marion Barbet et al
EPI_ISL_4171301	France/IDF-IPP24037/2021	2021-08-17	Europe	France	Labo Analyses Med	National Reference Center for Viruses of Respiratory Infections, Institut Pasteur, Paris	Marion Barbet et al
EPI_ISL_4171302	France/IDF-IPP24038/2021	2021-08-17	Europe	France	Labo Analyses Med	National Reference Center for Viruses of Respiratory Infections, Institut Pasteur, Paris	Marion Barbet et al
EPI_ISL_4171309	France/IDF-IPP24198/2021	2021-08-19	Europe	France	Hospital	National Reference Center for Viruses of Respiratory Infections, Institut Pasteur, Paris	Marion Barbet et al
EPI_ISL_4171313	France/IDF-IPP24199/2021	2021-08-16	Europe	France	Labo Analyses Med	National Reference Center for Viruses of Respiratory Infections, Institut Pasteur, Paris	Marion Barbet et al
EPI_ISL_4171292	France/IDF-IPP24229/2021	2021-08-23	Europe	France	Hospital	National Reference Center for Viruses of Respiratory Infections, Institut Pasteur, Paris	Marion Barbet et al
EPI_ISL_4171293	France/IDF-IPP24230/2021	2021-08-21	Europe	France	Hospital	National Reference Center for Viruses of Respiratory Infections, Institut Pasteur, Paris	Marion Barbet et al
EPI_ISL_4171294	France/IDF-IPP24231/2021	2021-08-20	Europe	France	Hospital	National Reference Center for Viruses of Respiratory Infections, Institut Pasteur, Paris	Marion Barbet et al
EPI_ISL_4171315	France/IDF-IPP24232/2021	2021-08-18	Europe	France	Labo Analyses Med	National Reference Center for Viruses of Respiratory Infections, Institut Pasteur, Paris	Marion Barbet et al
EPI_ISL_4171316	France/IDF-IPP24233/2021	2021-08-18	Europe	France	Labo Analyses Med	National Reference Center for Viruses of Respiratory Infections, Institut Pasteur, Paris	Marion Barbet et al
EPI_ISL_4171436	France/IDF-IPP24234/2021	2021-08-18	Europe	France	Labo Analyses Med	National Reference Center for Viruses of Respiratory Infections, Institut Pasteur, Paris	Marion Barbet et al
EPI_ISL_4171317	France/IDF-IPP24235/2021	2021-08-18	Europe	France	Labo Analyses Med	National Reference Center for Viruses of Respiratory Infections, Institut Pasteur, Paris	Marion Barbet et al
EPI_ISL_4171497	France/IDF-IPP24238/2021	2021-08-16	Europe	France	Labo Analyses Med	National Reference Center for Viruses of Respiratory Infections, Institut Pasteur, Paris	Marion Barbet et al
EPI_ISL_4171286	France/IDF-IPP24239/2021	2021-08-16	Europe	France	Labo Analyses Med	National Reference Center for Viruses of Respiratory Infections, Institut Pasteur, Paris	Marion Barbet et al
EPI_ISL_4171287	France/IDF-IPP24240/2021	2021-08-16	Europe	France	Labo Analyses Med	National Reference Center for Viruses of Respiratory Infections, Institut Pasteur, Paris	Marion Barbet et al
EPI_ISL_4171414	France/IDF-IPP24263/2021	2021-08-20	Europe	France	Hospital	National Reference Center for Viruses of Respiratory Infections, Institut Pasteur, Paris	Marion Barbet et al
EPI_ISL_4171310	France/IDF-IPP24410/2021	2021-08-23	Europe	France	Hospital	National Reference Center for Viruses of Respiratory Infections, Institut Pasteur, Paris	Marion Barbet et al
EPI_ISL_4171303	France/IDF-IPP24413/2021	2021-08-23	Europe	France	Hospital	National Reference Center for Viruses of Respiratory Infections, Institut Pasteur, Paris	Marion Barbet et al
EPI_ISL_4171308	France/IDF-IPP24415/2021	2021-08-24	Europe	France	Hospital	National Reference Center for Viruses of Respiratory Infections, Institut Pasteur, Paris	Marion Barbet et al
EPI_ISL_4171314	France/IDF-IPP24418/2021	2021-08-17	Europe	France	Labo Analyses Med	National Reference Center for Viruses of Respiratory Infections, Institut Pasteur, Paris	Marion Barbet et al
EPI_ISL_4171304	France/IDF-IPP24447/2021	2021-08-21	Europe	France	Hospital	National Reference Center for Viruses of Respiratory Infections, Institut Pasteur, Paris	Marion Barbet et al
EPI_ISL_4171434	France/IDF-IPP24449/2021	2021-08-24	Europe	France	Hospital	National Reference Center for Viruses of Respiratory Infections, Institut Pasteur, Paris	Marion Barbet et al
EPI_ISL_4171435	France/IDF-IPP24450/2021	2021-08-24	Europe	France	Hospital	National Reference Center for Viruses of Respiratory Infections, Institut Pasteur, Paris	Marion Barbet et al
EPI_ISL_4171311	France/IDF-IPP24452/2021	2021-08-24	Europe	France	Hospital	National Reference Center for Viruses of Respiratory Infections, Institut Pasteur, Paris	Marion Barbet et al
EPI_ISL_4171402	France/IDF-IPP24453/2021	2021-08-24	Europe	France	Hospital	National Reference Center for Viruses of Respiratory Infections, Institut Pasteur, Paris	Marion Barbet et al
EPI_ISL_4171280	France/IDF-IPP24454/2021	2021-08-24	Europe	France	Hospital	National Reference Center for Viruses of Respiratory Infections, Institut Pasteur, Paris	Marion Barbet et al
EPI_ISL_4171281	France/IDF-IPP24455/2021	2021-08-23	Europe	France	Armies	National Reference Center for Viruses of Respiratory Infections, Institut Pasteur, Paris	Marion Barbet et al
EPI_ISL_4171279	France/IDF-IPP24456/2021	2021-08-23	Europe	France	Hospital	National Reference Center for Viruses of Respiratory Infections, Institut Pasteur, Paris	Marion Barbet et al
EPI_ISL_4171319	France/IDF-IPP24457/2021	2021-08-12	Europe	France	Hospital	National Reference Center for Viruses of Respiratory Infections, Institut Pasteur, Paris	Marion Barbet et al
EPI_ISL_4171320	France/IDF-IPP24458/2021	2021-08-24	Europe	France	Hospital	National Reference Center for Viruses of Respiratory Infections, Institut Pasteur, Paris	Marion Barbet et al
EPI_ISL_4171288	France/IDF-IPP24460/2021	2021-08-24	Europe	France	Hospital	National Reference Center for Viruses of Respiratory Infections, Institut Pasteur, Paris	Marion Barbet et al
EPI_ISL_4171289	France/IDF-IPP24461/2021	2021-08-24	Europe	France	Hospital	National Reference Center for Viruses of Respiratory Infections, Institut Pasteur, Paris	Marion Barbet et al
EPI_ISL_4171283	France/IDF-IPP24464/2021	2021-08-24	Europe	France	Hospital	National Reference Center for Viruses of Respiratory Infections, Institut Pasteur, Paris	Marion Barbet et al
EPI_ISL_4171405	France/IDF-IPP24465/2021	2021-08-24	Europe	France	Hospital	National Reference Center for Viruses of Respiratory Infections, Institut Pasteur, Paris	Marion Barbet et al
EPI_ISL_4171284	France/IDF-IPP24466/2021	2021-08-24	Europe	France	Hospital	National Reference Center for Viruses of Respiratory Infections, Institut Pasteur, Paris	Marion Barbet et al
EPI_ISL_4171290	France/IDF-IPP24514/2021	2021-08-24	Europe	France	Hospital	National Reference Center for Viruses of Respiratory Infections, Institut Pasteur, Paris	Marion Barbet et al
EPI_ISL_4171291	France/IDF-IPP24515/2021	2021-08-20	Europe	France	Hospital	National Reference Center for Viruses of Respiratory Infections, Institut Pasteur, Paris	Marion Barbet et al
EPI_ISL_4171305	France/IDF-IPP24521/2021	2021-08-24	Europe	France	Hospital	National Reference Center for Viruses of Respiratory Infections, Institut Pasteur, Paris	Marion Barbet et al
EPI_ISL_4171306	France/IDF-IPP24523/2021	2021-08-24	Europe	France	Hospital	National Reference Center for Viruses of Respiratory Infections, Institut Pasteur, Paris	Marion Barbet et al
EPI_ISL_4171307	France/IDF-IPP24525/2021	2021-08-24	Europe	France	Hospital	National Reference Center for Viruses of Respiratory Infections, Institut Pasteur, Paris	Marion Barbet et al
EPI_ISL_4194493	France/IDF-IPP24538/2021	2021-08-24	Europe	France	Labo Analyses Med	National Reference Center for Viruses of Respiratory Infections, Institut Pasteur, Paris	Marion Barbet et al
EPI_ISL_4194494	France/IDF-IPP24540/2021	2021-08-24	Europe	France	Labo Analyses Med	National Reference Center for Viruses of Respiratory Infections, Institut Pasteur, Paris	Marion Barbet et al
EPI_ISL_4194591	France/IDF-IPP24541/2021	2021-08-24	Europe	France	Labo Analyses Med	National Reference Center for Viruses of Respiratory Infections, Institut Pasteur, Paris	Marion Barbet et al
EPI_ISL_4194495	France/IDF-IPP24542/2021	2021-08-24	Europe	France	Labo Analyses Med	National Reference Center for Viruses of Respiratory Infections, Institut Pasteur, Paris	Marion Barbet et al
EPI_ISL_4194496	France/IDF-IPP24543/2021	2021-08-24	Europe	France	Labo Analyses Med	National Reference Center for Viruses of Respiratory Infections, Institut Pasteur, Paris	Marion Barbet et al
EPI_ISL_4194497	France/IDF-IPP24544/2021	2021-08-24	Europe	France	Labo Analyses Med	National Reference Center for Viruses of Respiratory Infections, Institut Pasteur, Paris	Marion Barbet et al
EPI_ISL_4194498	France/IDF-IPP24545/2021	2021-08-24	Europe	France	Labo Analyses Med	National Reference Center for Viruses of Respiratory Infections, Institut Pasteur, Paris	Marion Barbet et al
EPI_ISL_4194499	France/IDF-IPP24546/2021	2021-08-24	Europe	France	Labo Analyses Med	National Reference Center for Viruses of Respiratory Infections, Institut Pasteur, Paris	Marion Barbet et al
EPI_ISL_4194592	France/IDF-IPP24547/2021	2021-08-24	Europe	France	Labo Analyses Med	National Reference Center for Viruses of Respiratory Infections, Institut Pasteur, Paris	Marion Barbet et al
EPI_ISL_4194602	France/IDF-IPP24548/2021	2021-08-24	Europe	France	Labo Analyses Med	National Reference Center for Viruses of Respiratory Infections, Institut Pasteur, Paris	Marion Barbet et al
EPI_ISL_4194500	France/IDF-IPP24549/2021	2021-08-24	Europe	France	Labo Analyses Med	National Reference Center for Viruses of Respiratory Infections, Institut Pasteur, Paris	Marion Barbet et al
EPI_ISL_4194501	France/IDF-IPP24550/2021	2021-08-24	Europe	France	Labo Analyses Med	National Reference Center for Viruses of Respiratory Infections, Institut Pasteur, Paris	Marion Barbet et al
EPI_ISL_4194593	France/IDF-IPP24551/2021	2021-08-24	Europe	France	Labo Analyses Med	National Reference Center for Viruses of Respiratory Infections, Institut Pasteur, Paris	Marion Barbet et al
EPI_ISL_4194502	France/IDF-IPP24552/2021	2021-08-24	Europe	France	Labo Analyses Med	National Reference Center for Viruses of Respiratory Infections, Institut Pasteur, Paris	Marion Barbet et al
EPI_ISL_4194503	France/IDF-IPP24553/2021	2021-08-24	Europe	France	Labo Analyses Med	National Reference Center for Viruses of Respiratory Infections, Institut Pasteur, Paris	Marion Barbet et al
EPI_ISL_4194504	France/IDF-IPP24554/2021	2021-08-24	Europe	France	Labo Analyses Med	National Reference Center for Viruses of Respiratory Infections, Institut Pasteur, Paris	Marion Barbet et al
EPI_ISL_4194594	France/IDF-IPP24555/2021	2021-08-24	Europe	France	Labo Analyses Med	National Reference Center for Viruses of Respiratory Infections, Institut Pasteur, Paris	Marion Barbet et al
EPI_ISL_4194505	France/IDF-IPP24556/2021	2021-08-24	Europe	France	Labo Analyses Med	National Reference Center for Viruses of Respiratory Infections, Institut Pasteur, Paris	Marion Barbet et al
EPI_ISL_4194506	France/IDF-IPP24557/2021	2021-08-24	Europe	France	Labo Analyses Med	National Reference Center for Viruses of Respiratory Infections, Institut Pasteur, Paris	Marion Barbet et al
EPI_ISL_4194507	France/IDF-IPP24558/2021	2021-08-24	Europe	France	Labo Analyses Med	National Reference Center for Viruses of Respiratory Infections, Institut Pasteur, Paris	Marion Barbet et al
EPI_ISL_4194508	France/IDF-IPP24559/2021	2021-08-24	Europe	France	Labo Analyses Med	National Reference Center for Viruses of Respiratory Infections, Institut Pasteur, Paris	Marion Barbet et al
EPI_ISL_4194595	France/IDF-IPP24560/2021	2021-08-24	Europe	France	Labo Analyses Med	National Reference Center for Viruses of Respiratory Infections, Institut Pasteur, Paris	Marion Barbet et al
EPI_ISL_4194603	France/IDF-IPP24561/2021	2021-08-24	Europe	France	Labo Analyses Med	National Reference Center for Viruses of Respiratory Infections, Institut Pasteur, Paris	Marion Barbet et al
EPI_ISL_4194509	France/IDF-IPP24562/2021	2021-08-24	Europe	France	Labo Analyses Med	National Reference Center for Viruses of Respiratory Infections, Institut Pasteur, Paris	Marion Barbet et al
EPI_ISL_4194510	France/IDF-IPP24563/2021	2021-08-24	Europe	France	Labo Analyses Med	National Reference Center for Viruses of Respiratory Infections, Institut Pasteur, Paris	Marion Barbet et al
EPI_ISL_4194576	France/IDF-IPP24564/2021	2021-08-24	Europe	France	Labo Analyses Med	National Reference Center for Viruses of Respiratory Infections, Institut Pasteur, Paris	Marion Barbet et al
EPI_ISL_4194511	France/IDF-IPP24565/2021	2021-08-24	Europe	France	Labo Analyses Med	National Reference Center for Viruses of Respiratory Infections, Institut Pasteur, Paris	Marion Barbet et al
EPI_ISL_4194596	France/IDF-IPP24566/2021	2021-08-24	Europe	France	Labo Analyses Med	National Reference Center for Viruses of Respiratory Infections, Institut Pasteur, Paris	Marion Barbet et al
EPI_ISL_4194512	France/IDF-IPP24567/2021	2021-08-24	Europe	France	Labo Analyses Med	National Reference Center for Viruses of Respiratory Infections, Institut Pasteur, Paris	Marion Barbet et al
EPI_ISL_4194573	France/IDF-IPP24568/2021	2021-08-24	Europe	France	Labo Analyses Med	National Reference Center for Viruses of Respiratory Infections, Institut Pasteur, Paris	Marion Barbet et al
EPI_ISL_4194513	France/IDF-IPP24893/2021	2021-08-24	Europe	France	Labo Analyses Med	National Reference Center for Viruses of Respiratory Infections, Institut Pasteur, Paris	Marion Barbet et al
EPI_ISL_4194514	France/IDF-IPP24894/2021	2021-08-24	Europe	France	Labo Analyses Med	National Reference Center for Viruses of Respiratory Infections, Institut Pasteur, Paris	Marion Barbet et al
EPI_ISL_4194597	France/IDF-IPP24896/2021	2021-08-24	Europe	France	Labo Analyses Med	National Reference Center for Viruses of Respiratory Infections, Institut Pasteur, Paris	Marion Barbet et al
EPI_ISL_4194515	France/IDF-IPP24901/2021	2021-08-24	Europe	France	Labo Analyses Med	National Reference Center for Viruses of Respiratory Infections, Institut Pasteur, Paris	Marion Barbet et al
EPI_ISL_4194516	France/IDF-IPP24902/2021	2021-08-24	Europe	France	Labo Analyses Med	National Reference Center for Viruses of Respiratory Infections, Institut Pasteur, Paris	Marion Barbet et al
EPI_ISL_4194517	France/IDF-IPP24904/2021	2021-08-24	Europe	France	Labo Analyses Med	National Reference Center for Viruses of Respiratory Infections, Institut Pasteur, Paris	Marion Barbet et al
EPI_ISL_4194518	France/IDF-IPP24905/2021	2021-08-24	Europe	France	Labo Analyses Med	National Reference Center for Viruses of Respiratory Infections, Institut Pasteur, Paris	Marion Barbet et al
EPI_ISL_4194599	France/IDF-IPP24906/2021	2021-08-24	Europe	France	Labo Analyses Med	National Reference Center for Viruses of Respiratory Infections, Institut Pasteur, Paris	Marion Barbet et al
EPI_ISL_4194569	France/IDF-IPP24907/2021	2021-08-24	Europe	France	Labo Analyses Med	National Reference Center for Viruses of Respiratory Infections, Institut Pasteur, Paris	Marion Barbet et al
EPI_ISL_4194519	France/IDF-IPP24909/2021	2021-08-24	Europe	France	Labo Analyses Med	National Reference Center for Viruses of Respiratory Infections, Institut Pasteur, Paris	Marion Barbet et al
EPI_ISL_4194520	France/IDF-IPP24910/2021	2021-08-24	Europe	France	Labo Analyses Med	National Reference Center for Viruses of Respiratory Infections, Institut Pasteur, Paris	Marion Barbet et al
EPI_ISL_4194521	France/IDF-IPP24911/2021	2021-08-24	Europe	France	Labo Analyses Med	National Reference Center for Viruses of Respiratory Infections, Institut Pasteur, Paris	Marion Barbet et al
EPI_ISL_4194522	France/IDF-IPP24912/2021	2021-08-24	Europe	France	Labo Analyses Med	National Reference Center for Viruses of Respiratory Infections, Institut Pasteur, Paris	Marion Barbet et al
EPI_ISL_4194523	France/IDF-IPP24914/2021	2021-08-24	Europe	France	Labo Analyses Med	National Reference Center for Viruses of Respiratory Infections, Institut Pasteur, Paris	Marion Barbet et al
EPI_ISL_4194524	France/IDF-IPP24915/2021	2021-08-24	Europe	France	Labo Analyses Med	National Reference Center for Viruses of Respiratory Infections, Institut Pasteur, Paris	Marion Barbet et al
EPI_ISL_4194525	France/IDF-IPP24917/2021	2021-08-24	Europe	France	Labo Analyses Med	National Reference Center for Viruses of Respiratory Infections, Institut Pasteur, Paris	Marion Barbet et al
EPI_ISL_4194526	France/IDF-IPP24918/2021	2021-08-24	Europe	France	Labo Analyses Med	National Reference Center for Viruses of Respiratory Infections, Institut Pasteur, Paris	Marion Barbet et al
EPI_ISL_4194527	France/IDF-IPP24920/2021	2021-08-24	Europe	France	Labo Analyses Med	National Reference Center for Viruses of Respiratory Infections, Institut Pasteur, Paris	Marion Barbet et al
EPI_ISL_4194528	France/IDF-IPP24921/2021	2021-08-24	Europe	France	Labo Analyses Med	National Reference Center for Viruses of Respiratory Infections, Institut Pasteur, Paris	Marion Barbet et al
EPI_ISL_4194529	France/IDF-IPP24922/2021	2021-08-24	Europe	France	Labo Analyses Med	National Reference Center for Viruses of Respiratory Infections, Institut Pasteur, Paris	Marion Barbet et al
EPI_ISL_4194530	France/IDF-IPP24923/2021	2021-08-24	Europe	France	Labo Analyses Med	National Reference Center for Viruses of Respiratory Infections, Institut Pasteur, Paris	Marion Barbet et al
EPI_ISL_4194531	France/IDF-IPP24924/2021	2021-08-24	Europe	France	Labo Analyses Med	National Reference Center for Viruses of Respiratory Infections, Institut Pasteur, Paris	Marion Barbet et al
EPI_ISL_4236901	France/IDF-IPP24977/2021	2021-08-25	Europe	France	Hospital	National Reference Center for Viruses of Respiratory Infections, Institut Pasteur, Paris	Marion Barbet et al
EPI_ISL_4236902	France/IDF-IPP24978/2021	2021-08-25	Europe	France	Hospital	National Reference Center for Viruses of Respiratory Infections, Institut Pasteur, Paris	Marion Barbet et al
EPI_ISL_4236903	France/IDF-IPP24980/2021	2021-08-23	Europe	France	Hospital	National Reference Center for Viruses of Respiratory Infections, Institut Pasteur, Paris	Marion Barbet et al
EPI_ISL_4236880	France/IDF-IPP24991/2021	2021-08-24	Europe	France	Labo Analyses Med	National Reference Center for Viruses of Respiratory Infections, Institut Pasteur, Paris	Marion Barbet et al
EPI_ISL_4236881	France/IDF-IPP24992/2021	2021-08-24	Europe	France	Labo Analyses Med	National Reference Center for Viruses of Respiratory Infections, Institut Pasteur, Paris	Marion Barbet et al
EPI_ISL_4236882	France/IDF-IPP24993/2021	2021-08-24	Europe	France	Labo Analyses Med	National Reference Center for Viruses of Respiratory Infections, Institut Pasteur, Paris	Marion Barbet et al
EPI_ISL_2791021	France/IDF-IPP2500/2020	2020-03-11	Europe	France	Armies	National Reference Center for Viruses of Respiratory Infections, Institut Pasteur, Paris	Marion Barbet et al
EPI_ISL_2791022	France/IDF-IPP2503/2020	2020-03-10	Europe	France	Armies	National Reference Center for Viruses of Respiratory Infections, Institut Pasteur, Paris	Marion Barbet et al
EPI_ISL_2791023	France/IDF-IPP2504/2020	2020-03-09	Europe	France	Armies	National Reference Center for Viruses of Respiratory Infections, Institut Pasteur, Paris	Marion Barbet et al
EPI_ISL_4236873	France/IDF-IPP25047/2021	2021-08-24	Europe	France	Hospital	National Reference Center for Viruses of Respiratory Infections, Institut Pasteur, Paris	Marion Barbet et al
EPI_ISL_4236884	France/IDF-IPP25048/2021	2021-08-23	Europe	France	Labo Analyses Med	National Reference Center for Viruses of Respiratory Infections, Institut Pasteur, Paris	Marion Barbet et al
EPI_ISL_4236885	France/IDF-IPP25049/2021	2021-08-24	Europe	France	Labo Analyses Med	National Reference Center for Viruses of Respiratory Infections, Institut Pasteur, Paris	Marion Barbet et al
EPI_ISL_2791024	France/IDF-IPP2505/2020	2020-03-11	Europe	France	Armies	National Reference Center for Viruses of Respiratory Infections, Institut Pasteur, Paris	Marion Barbet et al
EPI_ISL_4236886	France/IDF-IPP25050/2021	2021-08-24	Europe	France	Labo Analyses Med	National Reference Center for Viruses of Respiratory Infections, Institut Pasteur, Paris	Marion Barbet et al
EPI_ISL_4236887	France/IDF-IPP25051/2021	2021-08-24	Europe	France	Labo Analyses Med	National Reference Center for Viruses of Respiratory Infections, Institut Pasteur, Paris	Marion Barbet et al
EPI_ISL_4236888	France/IDF-IPP25052/2021	2021-08-24	Europe	France	Labo Analyses Med	National Reference Center for Viruses of Respiratory Infections, Institut Pasteur, Paris	Marion Barbet et al
EPI_ISL_4236889	France/IDF-IPP25053/2021	2021-08-24	Europe	France	Labo Analyses Med	National Reference Center for Viruses of Respiratory Infections, Institut Pasteur, Paris	Marion Barbet et al
EPI_ISL_4236891	France/IDF-IPP25055/2021	2021-08-24	Europe	France	Labo Analyses Med	National Reference Center for Viruses of Respiratory Infections, Institut Pasteur, Paris	Marion Barbet et al
EPI_ISL_4236892	France/IDF-IPP25056/2021	2021-08-23	Europe	France	Labo Analyses Med	National Reference Center for Viruses of Respiratory Infections, Institut Pasteur, Paris	Marion Barbet et al
EPI_ISL_4236893	France/IDF-IPP25057/2021	2021-08-24	Europe	France	Labo Analyses Med	National Reference Center for Viruses of Respiratory Infections, Institut Pasteur, Paris	Marion Barbet et al
EPI_ISL_4236894	France/IDF-IPP25058/2021	2021-08-24	Europe	France	Labo Analyses Med	National Reference Center for Viruses of Respiratory Infections, Institut Pasteur, Paris	Marion Barbet et al
EPI_ISL_4236895	France/IDF-IPP25059/2021	2021-08-24	Europe	France	Labo Analyses Med	National Reference Center for Viruses of Respiratory Infections, Institut Pasteur, Paris	Marion Barbet et al
EPI_ISL_2791025	France/IDF-IPP2506/2020	2020-03-10	Europe	France	Armies	National Reference Center for Viruses of Respiratory Infections, Institut Pasteur, Paris	Marion Barbet et al
EPI_ISL_4236897	France/IDF-IPP25062/2021	2021-08-24	Europe	France	Labo Analyses Med	National Reference Center for Viruses of Respiratory Infections, Institut Pasteur, Paris	Marion Barbet et al
EPI_ISL_4236898	France/IDF-IPP25063/2021	2021-08-24	Europe	France	Labo Analyses Med	National Reference Center for Viruses of Respiratory Infections, Institut Pasteur, Paris	Marion Barbet et al
EPI_ISL_4236899	France/IDF-IPP25064/2021	2021-08-24	Europe	France	Labo Analyses Med	National Reference Center for Viruses of Respiratory Infections, Institut Pasteur, Paris	Marion Barbet et al
EPI_ISL_4236967	France/IDF-IPP25065/2021	2021-08-24	Europe	France	Labo Analyses Med	National Reference Center for Viruses of Respiratory Infections, Institut Pasteur, Paris	Marion Barbet et al
EPI_ISL_4236900	France/IDF-IPP25066/2021	2021-08-24	Europe	France	Labo Analyses Med	National Reference Center for Viruses of Respiratory Infections, Institut Pasteur, Paris	Marion Barbet et al
EPI_ISL_2791026	France/IDF-IPP2507/2020	2020-03-11	Europe	France	Armies	National Reference Center for Viruses of Respiratory Infections, Institut Pasteur, Paris	Marion Barbet et al
EPI_ISL_2791027	France/IDF-IPP2508/2020	2020-03-10	Europe	France	Armies	National Reference Center for Viruses of Respiratory Infections, Institut Pasteur, Paris	Marion Barbet et al
EPI_ISL_2791028	France/IDF-IPP2509/2020	2020-03-10	Europe	France	Armies	National Reference Center for Viruses of Respiratory Infections, Institut Pasteur, Paris	Marion Barbet et al
EPI_ISL_2791029	France/IDF-IPP2510/2020	2020-03-10	Europe	France	Armies	National Reference Center for Viruses of Respiratory Infections, Institut Pasteur, Paris	Marion Barbet et al
EPI_ISL_2791030	France/IDF-IPP2511/2020	2020-03-10	Europe	France	Armies	National Reference Center for Viruses of Respiratory Infections, Institut Pasteur, Paris	Marion Barbet et al
EPI_ISL_2791031	France/IDF-IPP2512/2020	2020-03-07	Europe	France	Armies	National Reference Center for Viruses of Respiratory Infections, Institut Pasteur, Paris	Marion Barbet et al
EPI_ISL_2791032	France/IDF-IPP2513/2020	2020-03-11	Europe	France	Armies	National Reference Center for Viruses of Respiratory Infections, Institut Pasteur, Paris	Marion Barbet et al
EPI_ISL_2791033	France/IDF-IPP2515/2020	2020-03-11	Europe	France	Armies	National Reference Center for Viruses of Respiratory Infections, Institut Pasteur, Paris	Marion Barbet et al
EPI_ISL_2791034	France/IDF-IPP2516/2020	2020-03-09	Europe	France	Armies	National Reference Center for Viruses of Respiratory Infections, Institut Pasteur, Paris	Marion Barbet et al
EPI_ISL_2791035	France/IDF-IPP2517/2020	2020-03-09	Europe	France	Armies	National Reference Center for Viruses of Respiratory Infections, Institut Pasteur, Paris	Marion Barbet et al
EPI_ISL_2790800	France/IDF-IPP2518/2020	2020-03-09	Europe	France	Armies	National Reference Center for Viruses of Respiratory Infections, Institut Pasteur, Paris	Marion Barbet et al
EPI_ISL_2790801	France/IDF-IPP2519/2020	2020-03-08	Europe	France	Armies	National Reference Center for Viruses of Respiratory Infections, Institut Pasteur, Paris	Marion Barbet et al
EPI_ISL_4236971	France/IDF-IPP25200/2021	2021-08-24	Europe	France	Hospital	National Reference Center for Viruses of Respiratory Infections, Institut Pasteur, Paris	Marion Barbet et al
EPI_ISL_2790803	France/IDF-IPP2521/2020	2020-03-12	Europe	France	Armies	National Reference Center for Viruses of Respiratory Infections, Institut Pasteur, Paris	Marion Barbet et al
EPI_ISL_4236904	France/IDF-IPP25234/2021	2021-08-25	Europe	France	Hospital	National Reference Center for Viruses of Respiratory Infections, Institut Pasteur, Paris	Marion Barbet et al
EPI_ISL_4236875	France/IDF-IPP25250/2021	2021-08-31	Europe	France	Hospital	National Reference Center for Viruses of Respiratory Infections, Institut Pasteur, Paris	Marion Barbet et al
EPI_ISL_4236876	France/IDF-IPP25252/2021	2021-08-31	Europe	France	Hospital	National Reference Center for Viruses of Respiratory Infections, Institut Pasteur, Paris	Marion Barbet et al
EPI_ISL_4236877	France/IDF-IPP25253/2021	2021-08-31	Europe	France	Hospital	National Reference Center for Viruses of Respiratory Infections, Institut Pasteur, Paris	Marion Barbet et al
EPI_ISL_4236957	France/IDF-IPP25254/2021	2021-08-31	Europe	France	Hospital	National Reference Center for Viruses of Respiratory Infections, Institut Pasteur, Paris	Marion Barbet et al
EPI_ISL_4236878	France/IDF-IPP25255/2021	2021-08-31	Europe	France	Hospital	National Reference Center for Viruses of Respiratory Infections, Institut Pasteur, Paris	Marion Barbet et al
EPI_ISL_4236969	France/IDF-IPP25256/2021	2021-08-30	Europe	France	Hospital	National Reference Center for Viruses of Respiratory Infections, Institut Pasteur, Paris	Marion Barbet et al
EPI_ISL_4236907	France/IDF-IPP25258/2021	2021-08-31	Europe	France	Hospital	National Reference Center for Viruses of Respiratory Infections, Institut Pasteur, Paris	Marion Barbet et al
EPI_ISL_4236908	France/IDF-IPP25260/2021	2021-08-31	Europe	France	Hospital	National Reference Center for Viruses of Respiratory Infections, Institut Pasteur, Paris	Marion Barbet et al
EPI_ISL_4236909	France/IDF-IPP25261/2021	2021-08-30	Europe	France	Hospital	National Reference Center for Viruses of Respiratory Infections, Institut Pasteur, Paris	Marion Barbet et al
EPI_ISL_4236970	France/IDF-IPP25263/2021	2021-08-31	Europe	France	Hospital	National Reference Center for Viruses of Respiratory Infections, Institut Pasteur, Paris	Marion Barbet et al
EPI_ISL_4236874	France/IDF-IPP25265/2021	2021-08-31	Europe	France	Armies	National Reference Center for Viruses of Respiratory Infections, Institut Pasteur, Paris	Marion Barbet et al
EPI_ISL_4236883	France/IDF-IPP25266/2021	2021-08-31	Europe	France	Hospital	National Reference Center for Viruses of Respiratory Infections, Institut Pasteur, Paris	Marion Barbet et al
EPI_ISL_2790804	France/IDF-IPP2530/2020	2020-03-16	Europe	France	Hospital	National Reference Center for Viruses of Respiratory Infections, Institut Pasteur, Paris	Marion Barbet et al
EPI_ISL_4236968	France/IDF-IPP25306/2021	2021-08-31	Europe	France	Hospital	National Reference Center for Viruses of Respiratory Infections, Institut Pasteur, Paris	Marion Barbet et al
EPI_ISL_4236905	France/IDF-IPP25307/2021	2021-08-31	Europe	France	Hospital	National Reference Center for Viruses of Respiratory Infections, Institut Pasteur, Paris	Marion Barbet et al
EPI_ISL_4236906	France/IDF-IPP25325/2021	2021-08-31	Europe	France	Hospital	National Reference Center for Viruses of Respiratory Infections, Institut Pasteur, Paris	Marion Barbet et al
EPI_ISL_4236955	France/IDF-IPP25362/2021	2021-08-24	Europe	France	Labo Analyses Med	National Reference Center for Viruses of Respiratory Infections, Institut Pasteur, Paris	Marion Barbet et al
EPI_ISL_4236956	France/IDF-IPP25363/2021	2021-08-23	Europe	France	Labo Analyses Med	National Reference Center for Viruses of Respiratory Infections, Institut Pasteur, Paris	Marion Barbet et al
EPI_ISL_4236879	France/IDF-IPP25364/2021	2021-08-23	Europe	France	Labo Analyses Med	National Reference Center for Viruses of Respiratory Infections, Institut Pasteur, Paris	Marion Barbet et al
EPI_ISL_4411647	France/IDF-IPP25381/2021	2021-08-31	Europe	France	Labo Analyses Med	National Reference Center for Viruses of Respiratory Infections, Institut Pasteur, Paris	Marion Barbet et al
EPI_ISL_4412312	France/IDF-IPP25385/2021	2021-08-31	Europe	France	Labo Analyses Med	National Reference Center for Viruses of Respiratory Infections, Institut Pasteur, Paris	Marion Barbet et al
EPI_ISL_4412371	France/IDF-IPP25387/2021	2021-08-31	Europe	France	Labo Analyses Med	National Reference Center for Viruses of Respiratory Infections, Institut Pasteur, Paris	Marion Barbet et al
EPI_ISL_4411650	France/IDF-IPP25390/2021	2021-08-31	Europe	France	Labo Analyses Med	National Reference Center for Viruses of Respiratory Infections, Institut Pasteur, Paris	Marion Barbet et al
EPI_ISL_2790805	France/IDF-IPP2542/2020	2020-03-16	Europe	France	Hospital	National Reference Center for Viruses of Respiratory Infections, Institut Pasteur, Paris	Marion Barbet et al
EPI_ISL_2790806	France/IDF-IPP2545/2020	2020-03-16	Europe	France	Hospital	National Reference Center for Viruses of Respiratory Infections, Institut Pasteur, Paris	Marion Barbet et al
EPI_ISL_2790807	France/IDF-IPP2547/2020	2020-03-15	Europe	France	Hospital	National Reference Center for Viruses of Respiratory Infections, Institut Pasteur, Paris	Marion Barbet et al
EPI_ISL_2790808	France/IDF-IPP2551/2020	2020-03-16	Europe	France	Hospital	National Reference Center for Viruses of Respiratory Infections, Institut Pasteur, Paris	Marion Barbet et al
EPI_ISL_2790809	France/IDF-IPP2574/2020	2020-03-16	Europe	France	Hospital	National Reference Center for Viruses of Respiratory Infections, Institut Pasteur, Paris	Marion Barbet et al
EPI_ISL_4503618	France/IDF-IPP25787/2021	2021-08-31	Europe	France	Labo Analyses Med	National Reference Center for Viruses of Respiratory Infections, Institut Pasteur, Paris	Marion Barbet et al
EPI_ISL_4503619	France/IDF-IPP25788/2021	2021-08-31	Europe	France	Labo Analyses Med	National Reference Center for Viruses of Respiratory Infections, Institut Pasteur, Paris	Marion Barbet et al
EPI_ISL_4503620	France/IDF-IPP25789/2021	2021-08-31	Europe	France	Labo Analyses Med	National Reference Center for Viruses of Respiratory Infections, Institut Pasteur, Paris	Marion Barbet et al
EPI_ISL_4503621	France/IDF-IPP25790/2021	2021-08-31	Europe	France	Labo Analyses Med	National Reference Center for Viruses of Respiratory Infections, Institut Pasteur, Paris	Marion Barbet et al
EPI_ISL_4503622	France/IDF-IPP25792/2021	2021-08-31	Europe	France	Labo Analyses Med	National Reference Center for Viruses of Respiratory Infections, Institut Pasteur, Paris	Marion Barbet et al
EPI_ISL_4503623	France/IDF-IPP25793/2021	2021-08-31	Europe	France	Labo Analyses Med	National Reference Center for Viruses of Respiratory Infections, Institut Pasteur, Paris	Marion Barbet et al
EPI_ISL_4503624	France/IDF-IPP25795/2021	2021-08-31	Europe	France	Labo Analyses Med	National Reference Center for Viruses of Respiratory Infections, Institut Pasteur, Paris	Marion Barbet et al
EPI_ISL_4503625	France/IDF-IPP25796/2021	2021-08-31	Europe	France	Labo Analyses Med	National Reference Center for Viruses of Respiratory Infections, Institut Pasteur, Paris	Marion Barbet et al
EPI_ISL_4503626	France/IDF-IPP25798/2021	2021-08-31	Europe	France	Labo Analyses Med	National Reference Center for Viruses of Respiratory Infections, Institut Pasteur, Paris	Marion Barbet et al
EPI_ISL_4503627	France/IDF-IPP25799/2021	2021-08-31	Europe	France	Labo Analyses Med	National Reference Center for Viruses of Respiratory Infections, Institut Pasteur, Paris	Marion Barbet et al
EPI_ISL_4503628	France/IDF-IPP25801/2021	2021-08-31	Europe	France	Labo Analyses Med	National Reference Center for Viruses of Respiratory Infections, Institut Pasteur, Paris	Marion Barbet et al
EPI_ISL_4503629	France/IDF-IPP25802/2021	2021-08-31	Europe	France	Labo Analyses Med	National Reference Center for Viruses of Respiratory Infections, Institut Pasteur, Paris	Marion Barbet et al
EPI_ISL_4503630	France/IDF-IPP25803/2021	2021-08-31	Europe	France	Labo Analyses Med	National Reference Center for Viruses of Respiratory Infections, Institut Pasteur, Paris	Marion Barbet et al
EPI_ISL_4503631	France/IDF-IPP25804/2021	2021-08-31	Europe	France	Labo Analyses Med	National Reference Center for Viruses of Respiratory Infections, Institut Pasteur, Paris	Marion Barbet et al
EPI_ISL_4503632	France/IDF-IPP25805/2021	2021-08-31	Europe	France	Labo Analyses Med	National Reference Center for Viruses of Respiratory Infections, Institut Pasteur, Paris	Marion Barbet et al
EPI_ISL_4503633	France/IDF-IPP25806/2021	2021-08-31	Europe	France	Labo Analyses Med	National Reference Center for Viruses of Respiratory Infections, Institut Pasteur, Paris	Marion Barbet et al
EPI_ISL_4411653	France/IDF-IPP25833/2021	2021-08-30	Europe	France	Labo Analyses Med	National Reference Center for Viruses of Respiratory Infections, Institut Pasteur, Paris	Marion Barbet et al
EPI_ISL_4411655	France/IDF-IPP25834/2021	2021-08-30	Europe	France	Labo Analyses Med	National Reference Center for Viruses of Respiratory Infections, Institut Pasteur, Paris	Marion Barbet et al
EPI_ISL_4411659	France/IDF-IPP25835/2021	2021-08-30	Europe	France	Labo Analyses Med	National Reference Center for Viruses of Respiratory Infections, Institut Pasteur, Paris	Marion Barbet et al
EPI_ISL_4411134	France/IDF-IPP25836/2021	2021-08-30	Europe	France	Labo Analyses Med	National Reference Center for Viruses of Respiratory Infections, Institut Pasteur, Paris	Marion Barbet et al
EPI_ISL_4411662	France/IDF-IPP25837/2021	2021-08-30	Europe	France	Labo Analyses Med	National Reference Center for Viruses of Respiratory Infections, Institut Pasteur, Paris	Marion Barbet et al
EPI_ISL_4411638	France/IDF-IPP26020/2021	2021-08-31	Europe	France	Labo Analyses Med	National Reference Center for Viruses of Respiratory Infections, Institut Pasteur, Paris	Marion Barbet et al
EPI_ISL_4411641	France/IDF-IPP26021/2021	2021-08-31	Europe	France	Labo Analyses Med	National Reference Center for Viruses of Respiratory Infections, Institut Pasteur, Paris	Marion Barbet et al
EPI_ISL_4411644	France/IDF-IPP26022/2021	2021-08-31	Europe	France	Labo Analyses Med	National Reference Center for Viruses of Respiratory Infections, Institut Pasteur, Paris	Marion Barbet et al
EPI_ISL_4411635	France/IDF-IPP26038/2021	2021-09-01	Europe	France	ArmIes	National Reference Center for Viruses of Respiratory Infections, Institut Pasteur, Paris	Marion Barbet et al
EPI_ISL_4503696	France/IDF-IPP26083/2021	2021-08-31	Europe	France	Labo Analyses Med	National Reference Center for Viruses of Respiratory Infections, Institut Pasteur, Paris	Marion Barbet et al
EPI_ISL_4503697	France/IDF-IPP26088/2021	2021-08-31	Europe	France	Labo Analyses Med	National Reference Center for Viruses of Respiratory Infections, Institut Pasteur, Paris	Marion Barbet et al
EPI_ISL_4503699	France/IDF-IPP26095/2021	2021-08-31	Europe	France	Labo Analyses Med	National Reference Center for Viruses of Respiratory Infections, Institut Pasteur, Paris	Marion Barbet et al
EPI_ISL_4503700	France/IDF-IPP26096/2021	2021-08-31	Europe	France	Labo Analyses Med	National Reference Center for Viruses of Respiratory Infections, Institut Pasteur, Paris	Marion Barbet et al
EPI_ISL_4461703	France/IDF-IPP26176/2021	2021-08-30	Europe	France	Hospital	National Reference Center for Viruses of Respiratory Infections, Institut Pasteur, Paris	Marion Barbet et al
EPI_ISL_4461729	France/IDF-IPP26178/2021	2021-08-31	Europe	France	Hospital	National Reference Center for Viruses of Respiratory Infections, Institut Pasteur, Paris	Marion Barbet et al
EPI_ISL_4461517	France/IDF-IPP26200/2021	2021-08-24	Europe	France	Labo Analyses Med	National Reference Center for Viruses of Respiratory Infections, Institut Pasteur, Paris	Marion Barbet et al
EPI_ISL_4461701	France/IDF-IPP26202/2021	2021-08-24	Europe	France	Labo Analyses Med	National Reference Center for Viruses of Respiratory Infections, Institut Pasteur, Paris	Marion Barbet et al
EPI_ISL_4461518	France/IDF-IPP26204/2021	2021-08-24	Europe	France	Labo Analyses Med	National Reference Center for Viruses of Respiratory Infections, Institut Pasteur, Paris	Marion Barbet et al
EPI_ISL_4461519	France/IDF-IPP26207/2021	2021-08-24	Europe	France	Labo Analyses Med	National Reference Center for Viruses of Respiratory Infections, Institut Pasteur, Paris	Marion Barbet et al
EPI_ISL_4461520	France/IDF-IPP26224/2021	2021-08-24	Europe	France	Labo Analyses Med	National Reference Center for Viruses of Respiratory Infections, Institut Pasteur, Paris	Marion Barbet et al
EPI_ISL_4461696	France/IDF-IPP26228/2021	2021-08-24	Europe	France	Labo Analyses Med	National Reference Center for Viruses of Respiratory Infections, Institut Pasteur, Paris	Marion Barbet et al
EPI_ISL_4461521	France/IDF-IPP26245/2021	2021-08-24	Europe	France	Labo Analyses Med	National Reference Center for Viruses of Respiratory Infections, Institut Pasteur, Paris	Marion Barbet et al
EPI_ISL_4461522	France/IDF-IPP26246/2021	2021-08-24	Europe	France	Labo Analyses Med	National Reference Center for Viruses of Respiratory Infections, Institut Pasteur, Paris	Marion Barbet et al
EPI_ISL_4461622	France/IDF-IPP26292/2021	2021-09-02	Europe	France	Hospital	National Reference Center for Viruses of Respiratory Infections, Institut Pasteur, Paris	Marion Barbet et al
EPI_ISL_4461623	France/IDF-IPP26293/2021	2021-08-30	Europe	France	Hospital	National Reference Center for Viruses of Respiratory Infections, Institut Pasteur, Paris	Marion Barbet et al
EPI_ISL_4461530	France/IDF-IPP26366/2021	2021-08-31	Europe	France	Labo Analyses Med	National Reference Center for Viruses of Respiratory Infections, Institut Pasteur, Paris	Marion Barbet et al
EPI_ISL_4461531	France/IDF-IPP26367/2021	2021-08-31	Europe	France	Labo Analyses Med	National Reference Center for Viruses of Respiratory Infections, Institut Pasteur, Paris	Marion Barbet et al
EPI_ISL_4461532	France/IDF-IPP26368/2021	2021-08-31	Europe	France	Labo Analyses Med	National Reference Center for Viruses of Respiratory Infections, Institut Pasteur, Paris	Marion Barbet et al
EPI_ISL_4461533	France/IDF-IPP26369/2021	2021-08-31	Europe	France	Labo Analyses Med	National Reference Center for Viruses of Respiratory Infections, Institut Pasteur, Paris	Marion Barbet et al
EPI_ISL_4461698	France/IDF-IPP26370/2021	2021-08-31	Europe	France	Labo Analyses Med	National Reference Center for Viruses of Respiratory Infections, Institut Pasteur, Paris	Marion Barbet et al
EPI_ISL_4461534	France/IDF-IPP26371/2021	2021-08-31	Europe	France	Labo Analyses Med	National Reference Center for Viruses of Respiratory Infections, Institut Pasteur, Paris	Marion Barbet et al
EPI_ISL_4461535	France/IDF-IPP26372/2021	2021-08-31	Europe	France	Labo Analyses Med	National Reference Center for Viruses of Respiratory Infections, Institut Pasteur, Paris	Marion Barbet et al
EPI_ISL_4461536	France/IDF-IPP26373/2021	2021-08-31	Europe	France	Labo Analyses Med	National Reference Center for Viruses of Respiratory Infections, Institut Pasteur, Paris	Marion Barbet et al
EPI_ISL_4461537	France/IDF-IPP26375/2021	2021-08-31	Europe	France	Labo Analyses Med	National Reference Center for Viruses of Respiratory Infections, Institut Pasteur, Paris	Marion Barbet et al
EPI_ISL_4461538	France/IDF-IPP26377/2021	2021-08-31	Europe	France	Labo Analyses Med	National Reference Center for Viruses of Respiratory Infections, Institut Pasteur, Paris	Marion Barbet et al
EPI_ISL_4461539	France/IDF-IPP26378/2021	2021-08-31	Europe	France	Labo Analyses Med	National Reference Center for Viruses of Respiratory Infections, Institut Pasteur, Paris	Marion Barbet et al
EPI_ISL_4461540	France/IDF-IPP26380/2021	2021-08-31	Europe	France	Labo Analyses Med	National Reference Center for Viruses of Respiratory Infections, Institut Pasteur, Paris	Marion Barbet et al
EPI_ISL_4461541	France/IDF-IPP26381/2021	2021-08-31	Europe	France	Labo Analyses Med	National Reference Center for Viruses of Respiratory Infections, Institut Pasteur, Paris	Marion Barbet et al
EPI_ISL_4461779	France/IDF-IPP26382/2021	2021-08-31	Europe	France	Labo Analyses Med	National Reference Center for Viruses of Respiratory Infections, Institut Pasteur, Paris	Marion Barbet et al
EPI_ISL_4461542	France/IDF-IPP26384/2021	2021-08-31	Europe	France	Labo Analyses Med	National Reference Center for Viruses of Respiratory Infections, Institut Pasteur, Paris	Marion Barbet et al
EPI_ISL_4461543	France/IDF-IPP26387/2021	2021-08-31	Europe	France	Labo Analyses Med	National Reference Center for Viruses of Respiratory Infections, Institut Pasteur, Paris	Marion Barbet et al
EPI_ISL_4461544	France/IDF-IPP26388/2021	2021-08-31	Europe	France	Labo Analyses Med	National Reference Center for Viruses of Respiratory Infections, Institut Pasteur, Paris	Marion Barbet et al
EPI_ISL_4461545	France/IDF-IPP26389/2021	2021-08-31	Europe	France	Labo Analyses Med	National Reference Center for Viruses of Respiratory Infections, Institut Pasteur, Paris	Marion Barbet et al
EPI_ISL_4461546	France/IDF-IPP26390/2021	2021-08-31	Europe	France	Labo Analyses Med	National Reference Center for Viruses of Respiratory Infections, Institut Pasteur, Paris	Marion Barbet et al
EPI_ISL_4461547	France/IDF-IPP26392/2021	2021-08-31	Europe	France	Labo Analyses Med	National Reference Center for Viruses of Respiratory Infections, Institut Pasteur, Paris	Marion Barbet et al
EPI_ISL_4461548	France/IDF-IPP26393/2021	2021-08-31	Europe	France	Labo Analyses Med	National Reference Center for Viruses of Respiratory Infections, Institut Pasteur, Paris	Marion Barbet et al
EPI_ISL_4461549	France/IDF-IPP26394/2021	2021-08-31	Europe	France	Labo Analyses Med	National Reference Center for Viruses of Respiratory Infections, Institut Pasteur, Paris	Marion Barbet et al
EPI_ISL_4461550	France/IDF-IPP26395/2021	2021-08-31	Europe	France	Labo Analyses Med	National Reference Center for Viruses of Respiratory Infections, Institut Pasteur, Paris	Marion Barbet et al
EPI_ISL_4461551	France/IDF-IPP26396/2021	2021-08-31	Europe	France	Labo Analyses Med	National Reference Center for Viruses of Respiratory Infections, Institut Pasteur, Paris	Marion Barbet et al
EPI_ISL_4461552	France/IDF-IPP26397/2021	2021-08-31	Europe	France	Labo Analyses Med	National Reference Center for Viruses of Respiratory Infections, Institut Pasteur, Paris	Marion Barbet et al
EPI_ISL_4461553	France/IDF-IPP26398/2021	2021-08-31	Europe	France	Labo Analyses Med	National Reference Center for Viruses of Respiratory Infections, Institut Pasteur, Paris	Marion Barbet et al
EPI_ISL_4461714	France/IDF-IPP26400/2021	2021-08-31	Europe	France	Labo Analyses Med	National Reference Center for Viruses of Respiratory Infections, Institut Pasteur, Paris	Marion Barbet et al
EPI_ISL_4461554	France/IDF-IPP26401/2021	2021-08-30	Europe	France	Labo Analyses Med	National Reference Center for Viruses of Respiratory Infections, Institut Pasteur, Paris	Marion Barbet et al
EPI_ISL_4461555	France/IDF-IPP26402/2021	2021-08-31	Europe	France	Labo Analyses Med	National Reference Center for Viruses of Respiratory Infections, Institut Pasteur, Paris	Marion Barbet et al
EPI_ISL_4461556	France/IDF-IPP26403/2021	2021-08-31	Europe	France	Labo Analyses Med	National Reference Center for Viruses of Respiratory Infections, Institut Pasteur, Paris	Marion Barbet et al
EPI_ISL_4461557	France/IDF-IPP26404/2021	2021-08-31	Europe	France	Labo Analyses Med	National Reference Center for Viruses of Respiratory Infections, Institut Pasteur, Paris	Marion Barbet et al
EPI_ISL_4461558	France/IDF-IPP26406/2021	2021-08-31	Europe	France	Labo Analyses Med	National Reference Center for Viruses of Respiratory Infections, Institut Pasteur, Paris	Marion Barbet et al
EPI_ISL_4461559	France/IDF-IPP26407/2021	2021-08-31	Europe	France	Labo Analyses Med	National Reference Center for Viruses of Respiratory Infections, Institut Pasteur, Paris	Marion Barbet et al
EPI_ISL_4461560	France/IDF-IPP26408/2021	2021-08-31	Europe	France	Labo Analyses Med	National Reference Center for Viruses of Respiratory Infections, Institut Pasteur, Paris	Marion Barbet et al
EPI_ISL_4461730	France/IDF-IPP26409/2021	2021-08-31	Europe	France	Labo Analyses Med	National Reference Center for Viruses of Respiratory Infections, Institut Pasteur, Paris	Marion Barbet et al
EPI_ISL_4461561	France/IDF-IPP26410/2021	2021-08-31	Europe	France	Labo Analyses Med	National Reference Center for Viruses of Respiratory Infections, Institut Pasteur, Paris	Marion Barbet et al
EPI_ISL_4461562	France/IDF-IPP26412/2021	2021-08-31	Europe	France	Labo Analyses Med	National Reference Center for Viruses of Respiratory Infections, Institut Pasteur, Paris	Marion Barbet et al
EPI_ISL_4461563	France/IDF-IPP26413/2021	2021-08-31	Europe	France	Labo Analyses Med	National Reference Center for Viruses of Respiratory Infections, Institut Pasteur, Paris	Marion Barbet et al
EPI_ISL_4461564	France/IDF-IPP26414/2021	2021-08-31	Europe	France	Labo Analyses Med	National Reference Center for Viruses of Respiratory Infections, Institut Pasteur, Paris	Marion Barbet et al
EPI_ISL_4461565	France/IDF-IPP26415/2021	2021-08-31	Europe	France	Labo Analyses Med	National Reference Center for Viruses of Respiratory Infections, Institut Pasteur, Paris	Marion Barbet et al
EPI_ISL_4461515	France/IDF-IPP26417/2021	2021-08-31	Europe	France	Hospital	National Reference Center for Viruses of Respiratory Infections, Institut Pasteur, Paris	Marion Barbet et al
EPI_ISL_4461523	France/IDF-IPP26462/2021	2021-09-03	Europe	France	Armies	National Reference Center for Viruses of Respiratory Infections, Institut Pasteur, Paris	Marion Barbet et al
EPI_ISL_4461524	France/IDF-IPP26463/2021	2021-09-02	Europe	France	Armies	National Reference Center for Viruses of Respiratory Infections, Institut Pasteur, Paris	Marion Barbet et al
EPI_ISL_4461780	France/IDF-IPP26481/2021	2021-09-03	Europe	France	Hospital	National Reference Center for Viruses of Respiratory Infections, Institut Pasteur, Paris	Marion Barbet et al
EPI_ISL_4461630	France/IDF-IPP26482/2021	2021-09-05	Europe	France	Hospital	National Reference Center for Viruses of Respiratory Infections, Institut Pasteur, Paris	Marion Barbet et al
EPI_ISL_4461626	France/IDF-IPP26486/2021	2021-09-06	Europe	France	Hospital	National Reference Center for Viruses of Respiratory Infections, Institut Pasteur, Paris	Marion Barbet et al
EPI_ISL_4461697	France/IDF-IPP26487/2021	2021-09-06	Europe	France	Hospital	National Reference Center for Viruses of Respiratory Infections, Institut Pasteur, Paris	Marion Barbet et al
EPI_ISL_4461627	France/IDF-IPP26488/2021	2021-09-06	Europe	France	Hospital	National Reference Center for Viruses of Respiratory Infections, Institut Pasteur, Paris	Marion Barbet et al
EPI_ISL_4461628	France/IDF-IPP26489/2021	2021-09-06	Europe	France	Hospital	National Reference Center for Viruses of Respiratory Infections, Institut Pasteur, Paris	Marion Barbet et al
EPI_ISL_4461629	France/IDF-IPP26490/2021	2021-09-07	Europe	France	Hospital	National Reference Center for Viruses of Respiratory Infections, Institut Pasteur, Paris	Marion Barbet et al
EPI_ISL_4461528	France/IDF-IPP26510/2021	2021-09-07	Europe	France	Hospital	National Reference Center for Viruses of Respiratory Infections, Institut Pasteur, Paris	Marion Barbet et al
EPI_ISL_4461529	France/IDF-IPP26512/2021	2021-09-07	Europe	France	Hospital	National Reference Center for Viruses of Respiratory Infections, Institut Pasteur, Paris	Marion Barbet et al
EPI_ISL_4461631	France/IDF-IPP26513/2021	2021-09-06	Europe	France	Hospital	National Reference Center for Viruses of Respiratory Infections, Institut Pasteur, Paris	Marion Barbet et al
EPI_ISL_4461691	France/IDF-IPP26514/2021	2021-09-07	Europe	France	Hospital	National Reference Center for Viruses of Respiratory Infections, Institut Pasteur, Paris	Marion Barbet et al
EPI_ISL_4461735	France/IDF-IPP26515/2021	2021-09-07	Europe	France	Hospital	National Reference Center for Viruses of Respiratory Infections, Institut Pasteur, Paris	Marion Barbet et al
EPI_ISL_4461632	France/IDF-IPP26516/2021	2021-09-06	Europe	France	Hospital	National Reference Center for Viruses of Respiratory Infections, Institut Pasteur, Paris	Marion Barbet et al
EPI_ISL_4461525	France/IDF-IPP26523/2021	2021-09-07	Europe	France	Hospital	National Reference Center for Viruses of Respiratory Infections, Institut Pasteur, Paris	Marion Barbet et al
EPI_ISL_4503712	France/IDF-IPP26534/2021	2021-09-06	Europe	France	Armies	National Reference Center for Viruses of Respiratory Infections, Institut Pasteur, Paris	Marion Barbet et al
EPI_ISL_4503714	France/IDF-IPP26536/2021	2021-09-07	Europe	France	Armies	National Reference Center for Viruses of Respiratory Infections, Institut Pasteur, Paris	Marion Barbet et al
EPI_ISL_4503715	France/IDF-IPP26537/2021	2021-08-31	Europe	France	Labo Analyses Med	National Reference Center for Viruses of Respiratory Infections, Institut Pasteur, Paris	Marion Barbet et al
EPI_ISL_4503716	France/IDF-IPP26540/2021	2021-08-31	Europe	France	Labo Analyses Med	National Reference Center for Viruses of Respiratory Infections, Institut Pasteur, Paris	Marion Barbet et al
EPI_ISL_4503717	France/IDF-IPP26541/2021	2021-08-31	Europe	France	Labo Analyses Med	National Reference Center for Viruses of Respiratory Infections, Institut Pasteur, Paris	Marion Barbet et al
EPI_ISL_4503718	France/IDF-IPP26542/2021	2021-08-31	Europe	France	Labo Analyses Med	National Reference Center for Viruses of Respiratory Infections, Institut Pasteur, Paris	Marion Barbet et al
EPI_ISL_4503719	France/IDF-IPP26543/2021	2021-08-31	Europe	France	Labo Analyses Med	National Reference Center for Viruses of Respiratory Infections, Institut Pasteur, Paris	Marion Barbet et al
EPI_ISL_4503720	France/IDF-IPP26546/2021	2021-08-31	Europe	France	Labo Analyses Med	National Reference Center for Viruses of Respiratory Infections, Institut Pasteur, Paris	Marion Barbet et al
EPI_ISL_4503722	France/IDF-IPP26548/2021	2021-08-31	Europe	France	Labo Analyses Med	National Reference Center for Viruses of Respiratory Infections, Institut Pasteur, Paris	Marion Barbet et al
EPI_ISL_4503723	France/IDF-IPP26549/2021	2021-08-31	Europe	France	Labo Analyses Med	National Reference Center for Viruses of Respiratory Infections, Institut Pasteur, Paris	Marion Barbet et al
EPI_ISL_4503724	France/IDF-IPP26550/2021	2021-08-31	Europe	France	Labo Analyses Med	National Reference Center for Viruses of Respiratory Infections, Institut Pasteur, Paris	Marion Barbet et al
EPI_ISL_4503725	France/IDF-IPP26551/2021	2021-08-31	Europe	France	Labo Analyses Med	National Reference Center for Viruses of Respiratory Infections, Institut Pasteur, Paris	Marion Barbet et al
EPI_ISL_4503727	France/IDF-IPP26555/2021	2021-08-31	Europe	France	Labo Analyses Med	National Reference Center for Viruses of Respiratory Infections, Institut Pasteur, Paris	Marion Barbet et al
EPI_ISL_4503728	France/IDF-IPP26556/2021	2021-08-31	Europe	France	Labo Analyses Med	National Reference Center for Viruses of Respiratory Infections, Institut Pasteur, Paris	Marion Barbet et al
EPI_ISL_4503729	France/IDF-IPP26557/2021	2021-08-31	Europe	France	Labo Analyses Med	National Reference Center for Viruses of Respiratory Infections, Institut Pasteur, Paris	Marion Barbet et al
EPI_ISL_4503730	France/IDF-IPP26558/2021	2021-08-31	Europe	France	Labo Analyses Med	National Reference Center for Viruses of Respiratory Infections, Institut Pasteur, Paris	Marion Barbet et al
EPI_ISL_4503731	France/IDF-IPP26559/2021	2021-08-31	Europe	France	Labo Analyses Med	National Reference Center for Viruses of Respiratory Infections, Institut Pasteur, Paris	Marion Barbet et al
EPI_ISL_4503732	France/IDF-IPP26561/2021	2021-08-31	Europe	France	Labo Analyses Med	National Reference Center for Viruses of Respiratory Infections, Institut Pasteur, Paris	Marion Barbet et al
EPI_ISL_4503733	France/IDF-IPP26562/2021	2021-08-31	Europe	France	Labo Analyses Med	National Reference Center for Viruses of Respiratory Infections, Institut Pasteur, Paris	Marion Barbet et al
EPI_ISL_4503734	France/IDF-IPP26563/2021	2021-08-31	Europe	France	Labo Analyses Med	National Reference Center for Viruses of Respiratory Infections, Institut Pasteur, Paris	Marion Barbet et al
EPI_ISL_4503736	France/IDF-IPP26565/2021	2021-08-31	Europe	France	Labo Analyses Med	National Reference Center for Viruses of Respiratory Infections, Institut Pasteur, Paris	Marion Barbet et al
EPI_ISL_4503737	France/IDF-IPP26566/2021	2021-08-31	Europe	France	Labo Analyses Med	National Reference Center for Viruses of Respiratory Infections, Institut Pasteur, Paris	Marion Barbet et al
EPI_ISL_4503739	France/IDF-IPP26568/2021	2021-08-31	Europe	France	Labo Analyses Med	National Reference Center for Viruses of Respiratory Infections, Institut Pasteur, Paris	Marion Barbet et al
EPI_ISL_4461594	France/IDF-IPP26571/2021	2021-08-31	Europe	France	Labo Analyses Med	National Reference Center for Viruses of Respiratory Infections, Institut Pasteur, Paris	Marion Barbet et al
EPI_ISL_4461595	France/IDF-IPP26572/2021	2021-08-31	Europe	France	Labo Analyses Med	National Reference Center for Viruses of Respiratory Infections, Institut Pasteur, Paris	Marion Barbet et al
EPI_ISL_4461596	France/IDF-IPP26573/2021	2021-08-31	Europe	France	Labo Analyses Med	National Reference Center for Viruses of Respiratory Infections, Institut Pasteur, Paris	Marion Barbet et al
EPI_ISL_4461597	France/IDF-IPP26574/2021	2021-08-31	Europe	France	Labo Analyses Med	National Reference Center for Viruses of Respiratory Infections, Institut Pasteur, Paris	Marion Barbet et al
EPI_ISL_4461598	France/IDF-IPP26575/2021	2021-08-31	Europe	France	Labo Analyses Med	National Reference Center for Viruses of Respiratory Infections, Institut Pasteur, Paris	Marion Barbet et al
EPI_ISL_4461599	France/IDF-IPP26577/2021	2021-08-31	Europe	France	Labo Analyses Med	National Reference Center for Viruses of Respiratory Infections, Institut Pasteur, Paris	Marion Barbet et al
EPI_ISL_4461600	France/IDF-IPP26579/2021	2021-08-31	Europe	France	Labo Analyses Med	National Reference Center for Viruses of Respiratory Infections, Institut Pasteur, Paris	Marion Barbet et al
EPI_ISL_4461601	France/IDF-IPP26580/2021	2021-08-31	Europe	France	Labo Analyses Med	National Reference Center for Viruses of Respiratory Infections, Institut Pasteur, Paris	Marion Barbet et al
EPI_ISL_4461602	France/IDF-IPP26581/2021	2021-08-31	Europe	France	Labo Analyses Med	National Reference Center for Viruses of Respiratory Infections, Institut Pasteur, Paris	Marion Barbet et al
EPI_ISL_4461603	France/IDF-IPP26583/2021	2021-08-31	Europe	France	Labo Analyses Med	National Reference Center for Viruses of Respiratory Infections, Institut Pasteur, Paris	Marion Barbet et al
EPI_ISL_4461604	France/IDF-IPP26584/2021	2021-08-31	Europe	France	Labo Analyses Med	National Reference Center for Viruses of Respiratory Infections, Institut Pasteur, Paris	Marion Barbet et al
EPI_ISL_4461605	France/IDF-IPP26585/2021	2021-08-31	Europe	France	Labo Analyses Med	National Reference Center for Viruses of Respiratory Infections, Institut Pasteur, Paris	Marion Barbet et al
EPI_ISL_4461606	France/IDF-IPP26586/2021	2021-08-31	Europe	France	Labo Analyses Med	National Reference Center for Viruses of Respiratory Infections, Institut Pasteur, Paris	Marion Barbet et al
EPI_ISL_4461607	France/IDF-IPP26587/2021	2021-08-31	Europe	France	Labo Analyses Med	National Reference Center for Viruses of Respiratory Infections, Institut Pasteur, Paris	Marion Barbet et al
EPI_ISL_4461608	France/IDF-IPP26588/2021	2021-08-31	Europe	France	Labo Analyses Med	National Reference Center for Viruses of Respiratory Infections, Institut Pasteur, Paris	Marion Barbet et al
EPI_ISL_4461609	France/IDF-IPP26589/2021	2021-08-31	Europe	France	Labo Analyses Med	National Reference Center for Viruses of Respiratory Infections, Institut Pasteur, Paris	Marion Barbet et al
EPI_ISL_4461610	France/IDF-IPP26590/2021	2021-08-31	Europe	France	Labo Analyses Med	National Reference Center for Viruses of Respiratory Infections, Institut Pasteur, Paris	Marion Barbet et al
EPI_ISL_4461611	France/IDF-IPP26591/2021	2021-08-31	Europe	France	Labo Analyses Med	National Reference Center for Viruses of Respiratory Infections, Institut Pasteur, Paris	Marion Barbet et al
EPI_ISL_4461612	France/IDF-IPP26592/2021	2021-08-31	Europe	France	Labo Analyses Med	National Reference Center for Viruses of Respiratory Infections, Institut Pasteur, Paris	Marion Barbet et al
EPI_ISL_4461690	France/IDF-IPP26593/2021	2021-08-31	Europe	France	Labo Analyses Med	National Reference Center for Viruses of Respiratory Infections, Institut Pasteur, Paris	Marion Barbet et al
EPI_ISL_4461715	France/IDF-IPP26597/2021	2021-08-31	Europe	France	Labo Analyses Med	National Reference Center for Viruses of Respiratory Infections, Institut Pasteur, Paris	Marion Barbet et al
EPI_ISL_4461613	France/IDF-IPP26598/2021	2021-08-31	Europe	France	Labo Analyses Med	National Reference Center for Viruses of Respiratory Infections, Institut Pasteur, Paris	Marion Barbet et al
EPI_ISL_4461614	France/IDF-IPP26599/2021	2021-08-31	Europe	France	Labo Analyses Med	National Reference Center for Viruses of Respiratory Infections, Institut Pasteur, Paris	Marion Barbet et al
EPI_ISL_4461615	France/IDF-IPP26600/2021	2021-08-31	Europe	France	Labo Analyses Med	National Reference Center for Viruses of Respiratory Infections, Institut Pasteur, Paris	Marion Barbet et al
EPI_ISL_4461689	France/IDF-IPP26601/2021	2021-08-31	Europe	France	Labo Analyses Med	National Reference Center for Viruses of Respiratory Infections, Institut Pasteur, Paris	Marion Barbet et al
EPI_ISL_4461734	France/IDF-IPP26602/2021	2021-08-31	Europe	France	Labo Analyses Med	National Reference Center for Viruses of Respiratory Infections, Institut Pasteur, Paris	Marion Barbet et al
EPI_ISL_4461616	France/IDF-IPP26603/2021	2021-08-31	Europe	France	Labo Analyses Med	National Reference Center for Viruses of Respiratory Infections, Institut Pasteur, Paris	Marion Barbet et al
EPI_ISL_4461617	France/IDF-IPP26604/2021	2021-08-31	Europe	France	Labo Analyses Med	National Reference Center for Viruses of Respiratory Infections, Institut Pasteur, Paris	Marion Barbet et al
EPI_ISL_4461618	France/IDF-IPP26605/2021	2021-08-31	Europe	France	Labo Analyses Med	National Reference Center for Viruses of Respiratory Infections, Institut Pasteur, Paris	Marion Barbet et al
EPI_ISL_4461619	France/IDF-IPP26607/2021	2021-08-31	Europe	France	Labo Analyses Med	National Reference Center for Viruses of Respiratory Infections, Institut Pasteur, Paris	Marion Barbet et al
EPI_ISL_4461620	France/IDF-IPP26609/2021	2021-08-31	Europe	France	Labo Analyses Med	National Reference Center for Viruses of Respiratory Infections, Institut Pasteur, Paris	Marion Barbet et al
EPI_ISL_4461621	France/IDF-IPP26611/2021	2021-08-31	Europe	France	Labo Analyses Med	National Reference Center for Viruses of Respiratory Infections, Institut Pasteur, Paris	Marion Barbet et al
EPI_ISL_4461624	France/IDF-IPP26678/2021	2021-09-07	Europe	France	Labo Analyses Med	National Reference Center for Viruses of Respiratory Infections, Institut Pasteur, Paris	Marion Barbet et al
EPI_ISL_4461625	France/IDF-IPP26679/2021	2021-09-07	Europe	France	Labo Analyses Med	National Reference Center for Viruses of Respiratory Infections, Institut Pasteur, Paris	Marion Barbet et al
EPI_ISL_4461688	France/IDF-IPP26682/2021	2021-09-07	Europe	France	Labo Analyses Med	National Reference Center for Viruses of Respiratory Infections, Institut Pasteur, Paris	Marion Barbet et al
EPI_ISL_4461566	France/IDF-IPP26720/2021	2021-09-07	Europe	France	Labo Analyses Med	National Reference Center for Viruses of Respiratory Infections, Institut Pasteur, Paris	Marion Barbet et al
EPI_ISL_4461567	France/IDF-IPP26721/2021	2021-09-07	Europe	France	Labo Analyses Med	National Reference Center for Viruses of Respiratory Infections, Institut Pasteur, Paris	Marion Barbet et al
EPI_ISL_4461717	France/IDF-IPP26722/2021	2021-09-07	Europe	France	Labo Analyses Med	National Reference Center for Viruses of Respiratory Infections, Institut Pasteur, Paris	Marion Barbet et al
EPI_ISL_4461568	France/IDF-IPP26723/2021	2021-09-07	Europe	France	Labo Analyses Med	National Reference Center for Viruses of Respiratory Infections, Institut Pasteur, Paris	Marion Barbet et al
EPI_ISL_4461569	France/IDF-IPP26724/2021	2021-09-07	Europe	France	Labo Analyses Med	National Reference Center for Viruses of Respiratory Infections, Institut Pasteur, Paris	Marion Barbet et al
EPI_ISL_4461709	France/IDF-IPP26725/2021	2021-09-07	Europe	France	Labo Analyses Med	National Reference Center for Viruses of Respiratory Infections, Institut Pasteur, Paris	Marion Barbet et al
EPI_ISL_4461570	France/IDF-IPP26726/2021	2021-09-07	Europe	France	Labo Analyses Med	National Reference Center for Viruses of Respiratory Infections, Institut Pasteur, Paris	Marion Barbet et al
EPI_ISL_4461571	France/IDF-IPP26727/2021	2021-09-07	Europe	France	Labo Analyses Med	National Reference Center for Viruses of Respiratory Infections, Institut Pasteur, Paris	Marion Barbet et al
EPI_ISL_4461572	France/IDF-IPP26728/2021	2021-09-07	Europe	France	Labo Analyses Med	National Reference Center for Viruses of Respiratory Infections, Institut Pasteur, Paris	Marion Barbet et al
EPI_ISL_4461573	France/IDF-IPP26729/2021	2021-09-07	Europe	France	Labo Analyses Med	National Reference Center for Viruses of Respiratory Infections, Institut Pasteur, Paris	Marion Barbet et al
EPI_ISL_4461574	France/IDF-IPP26730/2021	2021-09-07	Europe	France	Labo Analyses Med	National Reference Center for Viruses of Respiratory Infections, Institut Pasteur, Paris	Marion Barbet et al
EPI_ISL_4461575	France/IDF-IPP26731/2021	2021-09-07	Europe	France	Labo Analyses Med	National Reference Center for Viruses of Respiratory Infections, Institut Pasteur, Paris	Marion Barbet et al
EPI_ISL_4461576	France/IDF-IPP26732/2021	2021-09-07	Europe	France	Labo Analyses Med	National Reference Center for Viruses of Respiratory Infections, Institut Pasteur, Paris	Marion Barbet et al
EPI_ISL_4461731	France/IDF-IPP26733/2021	2021-09-07	Europe	France	Labo Analyses Med	National Reference Center for Viruses of Respiratory Infections, Institut Pasteur, Paris	Marion Barbet et al
EPI_ISL_4461577	France/IDF-IPP26734/2021	2021-09-07	Europe	France	Labo Analyses Med	National Reference Center for Viruses of Respiratory Infections, Institut Pasteur, Paris	Marion Barbet et al
EPI_ISL_4461578	France/IDF-IPP26735/2021	2021-09-07	Europe	France	Labo Analyses Med	National Reference Center for Viruses of Respiratory Infections, Institut Pasteur, Paris	Marion Barbet et al
EPI_ISL_4461580	France/IDF-IPP26737/2021	2021-09-07	Europe	France	Labo Analyses Med	National Reference Center for Viruses of Respiratory Infections, Institut Pasteur, Paris	Marion Barbet et al
EPI_ISL_4461581	France/IDF-IPP26738/2021	2021-09-07	Europe	France	Labo Analyses Med	National Reference Center for Viruses of Respiratory Infections, Institut Pasteur, Paris	Marion Barbet et al
EPI_ISL_4461582	France/IDF-IPP26740/2021	2021-09-07	Europe	France	Labo Analyses Med	National Reference Center for Viruses of Respiratory Infections, Institut Pasteur, Paris	Marion Barbet et al
EPI_ISL_4461583	France/IDF-IPP26741/2021	2021-09-07	Europe	France	Labo Analyses Med	National Reference Center for Viruses of Respiratory Infections, Institut Pasteur, Paris	Marion Barbet et al
EPI_ISL_4461584	France/IDF-IPP26742/2021	2021-09-07	Europe	France	Labo Analyses Med	National Reference Center for Viruses of Respiratory Infections, Institut Pasteur, Paris	Marion Barbet et al
EPI_ISL_4461585	France/IDF-IPP26743/2021	2021-09-07	Europe	France	Labo Analyses Med	National Reference Center for Viruses of Respiratory Infections, Institut Pasteur, Paris	Marion Barbet et al
EPI_ISL_4461586	France/IDF-IPP26744/2021	2021-09-07	Europe	France	Labo Analyses Med	National Reference Center for Viruses of Respiratory Infections, Institut Pasteur, Paris	Marion Barbet et al
EPI_ISL_4461587	France/IDF-IPP26745/2021	2021-09-07	Europe	France	Labo Analyses Med	National Reference Center for Viruses of Respiratory Infections, Institut Pasteur, Paris	Marion Barbet et al
EPI_ISL_4461588	France/IDF-IPP26749/2021	2021-09-07	Europe	France	Labo Analyses Med	National Reference Center for Viruses of Respiratory Infections, Institut Pasteur, Paris	Marion Barbet et al
EPI_ISL_4461589	France/IDF-IPP26750/2021	2021-09-07	Europe	France	Labo Analyses Med	National Reference Center for Viruses of Respiratory Infections, Institut Pasteur, Paris	Marion Barbet et al
EPI_ISL_4461590	France/IDF-IPP26751/2021	2021-09-07	Europe	France	Labo Analyses Med	National Reference Center for Viruses of Respiratory Infections, Institut Pasteur, Paris	Marion Barbet et al
EPI_ISL_4461591	France/IDF-IPP26752/2021	2021-09-07	Europe	France	Labo Analyses Med	National Reference Center for Viruses of Respiratory Infections, Institut Pasteur, Paris	Marion Barbet et al
EPI_ISL_4461592	France/IDF-IPP26753/2021	2021-09-07	Europe	France	Labo Analyses Med	National Reference Center for Viruses of Respiratory Infections, Institut Pasteur, Paris	Marion Barbet et al
EPI_ISL_4461526	France/IDF-IPP26800/2021	2021-08-18	Europe	France	Hospital	National Reference Center for Viruses of Respiratory Infections, Institut Pasteur, Paris	Marion Barbet et al
EPI_ISL_4461527	France/IDF-IPP26801/2021	2021-08-23	Europe	France	Hospital	National Reference Center for Viruses of Respiratory Infections, Institut Pasteur, Paris	Marion Barbet et al
EPI_ISL_2790815	France/IDF-IPP2687/2020	2020-03-16	Europe	France	Hospital	National Reference Center for Viruses of Respiratory Infections, Institut Pasteur, Paris	Marion Barbet et al
EPI_ISL_2790816	France/IDF-IPP2689/2020	2020-03-17	Europe	France	Hospital	National Reference Center for Viruses of Respiratory Infections, Institut Pasteur, Paris	Marion Barbet et al
EPI_ISL_4503807	France/IDF-IPP26920/2021	2021-09-06	Europe	France	Hospital	National Reference Center for Viruses of Respiratory Infections, Institut Pasteur, Paris	Marion Barbet et al
EPI_ISL_4503855	France/IDF-IPP26991/2021	2021-09-07	Europe	France	Hospital	National Reference Center for Viruses of Respiratory Infections, Institut Pasteur, Paris	Marion Barbet et al
EPI_ISL_4503856	France/IDF-IPP26993/2021	2021-09-07	Europe	France	Hospital	National Reference Center for Viruses of Respiratory Infections, Institut Pasteur, Paris	Marion Barbet et al
EPI_ISL_4600764	France/IDF-IPP27106/2021	2021-09-07	Europe	France	Hospital	National Reference Center for Viruses of Respiratory Infections, Institut Pasteur, Paris	Marion Barbet et al
EPI_ISL_4600765	France/IDF-IPP27107/2021	2021-09-07	Europe	France	Hospital	National Reference Center for Viruses of Respiratory Infections, Institut Pasteur, Paris	Marion Barbet et al
EPI_ISL_4600766	France/IDF-IPP27108/2021	2021	Europe	France	Hospital	National Reference Center for Viruses of Respiratory Infections, Institut Pasteur, Paris	Marion Barbet et al
EPI_ISL_4600733	France/IDF-IPP27122/2021	2021-09-02	Europe	France	Labo Analyses Med	National Reference Center for Viruses of Respiratory Infections, Institut Pasteur, Paris	Marion Barbet et al
EPI_ISL_4503927	France/IDF-IPP27137/2021	2021-09-07	Europe	France	Labo Analyses Med	National Reference Center for Viruses of Respiratory Infections, Institut Pasteur, Paris	Marion Barbet et al
EPI_ISL_4503928	France/IDF-IPP27138/2021	2021-09-07	Europe	France	Labo Analyses Med	National Reference Center for Viruses of Respiratory Infections, Institut Pasteur, Paris	Marion Barbet et al
EPI_ISL_4503929	France/IDF-IPP27139/2021	2021-09-07	Europe	France	Labo Analyses Med	National Reference Center for Viruses of Respiratory Infections, Institut Pasteur, Paris	Marion Barbet et al
EPI_ISL_4503930	France/IDF-IPP27141/2021	2021-09-07	Europe	France	Labo Analyses Med	National Reference Center for Viruses of Respiratory Infections, Institut Pasteur, Paris	Marion Barbet et al
EPI_ISL_4503931	France/IDF-IPP27142/2021	2021-09-07	Europe	France	Labo Analyses Med	National Reference Center for Viruses of Respiratory Infections, Institut Pasteur, Paris	Marion Barbet et al
EPI_ISL_4503932	France/IDF-IPP27144/2021	2021-09-07	Europe	France	Labo Analyses Med	National Reference Center for Viruses of Respiratory Infections, Institut Pasteur, Paris	Marion Barbet et al
EPI_ISL_4503935	France/IDF-IPP27147/2021	2021-09-07	Europe	France	Labo Analyses Med	National Reference Center for Viruses of Respiratory Infections, Institut Pasteur, Paris	Marion Barbet et al
EPI_ISL_4503936	France/IDF-IPP27148/2021	2021-09-07	Europe	France	Labo Analyses Med	National Reference Center for Viruses of Respiratory Infections, Institut Pasteur, Paris	Marion Barbet et al
EPI_ISL_4503937	France/IDF-IPP27149/2021	2021-09-07	Europe	France	Labo Analyses Med	National Reference Center for Viruses of Respiratory Infections, Institut Pasteur, Paris	Marion Barbet et al
EPI_ISL_4503938	France/IDF-IPP27150/2021	2021-09-07	Europe	France	Labo Analyses Med	National Reference Center for Viruses of Respiratory Infections, Institut Pasteur, Paris	Marion Barbet et al
EPI_ISL_4503939	France/IDF-IPP27151/2021	2021-09-07	Europe	France	Labo Analyses Med	National Reference Center for Viruses of Respiratory Infections, Institut Pasteur, Paris	Marion Barbet et al
EPI_ISL_4503940	France/IDF-IPP27152/2021	2021-09-07	Europe	France	Labo Analyses Med	National Reference Center for Viruses of Respiratory Infections, Institut Pasteur, Paris	Marion Barbet et al
EPI_ISL_4503941	France/IDF-IPP27153/2021	2021-09-07	Europe	France	Labo Analyses Med	National Reference Center for Viruses of Respiratory Infections, Institut Pasteur, Paris	Marion Barbet et al
EPI_ISL_4503942	France/IDF-IPP27154/2021	2021-09-07	Europe	France	Labo Analyses Med	National Reference Center for Viruses of Respiratory Infections, Institut Pasteur, Paris	Marion Barbet et al
EPI_ISL_4503943	France/IDF-IPP27155/2021	2021-09-07	Europe	France	Labo Analyses Med	National Reference Center for Viruses of Respiratory Infections, Institut Pasteur, Paris	Marion Barbet et al
EPI_ISL_4503944	France/IDF-IPP27156/2021	2021-09-07	Europe	France	Labo Analyses Med	National Reference Center for Viruses of Respiratory Infections, Institut Pasteur, Paris	Marion Barbet et al
EPI_ISL_4503945	France/IDF-IPP27157/2021	2021-09-07	Europe	France	Labo Analyses Med	National Reference Center for Viruses of Respiratory Infections, Institut Pasteur, Paris	Marion Barbet et al
EPI_ISL_4503946	France/IDF-IPP27158/2021	2021-09-07	Europe	France	Labo Analyses Med	National Reference Center for Viruses of Respiratory Infections, Institut Pasteur, Paris	Marion Barbet et al
EPI_ISL_4503947	France/IDF-IPP27159/2021	2021-09-07	Europe	France	Labo Analyses Med	National Reference Center for Viruses of Respiratory Infections, Institut Pasteur, Paris	Marion Barbet et al
EPI_ISL_4503948	France/IDF-IPP27160/2021	2021-09-07	Europe	France	Labo Analyses Med	National Reference Center for Viruses of Respiratory Infections, Institut Pasteur, Paris	Marion Barbet et al
EPI_ISL_4503949	France/IDF-IPP27161/2021	2021-09-07	Europe	France	Labo Analyses Med	National Reference Center for Viruses of Respiratory Infections, Institut Pasteur, Paris	Marion Barbet et al
EPI_ISL_4503950	France/IDF-IPP27162/2021	2021-09-07	Europe	France	Labo Analyses Med	National Reference Center for Viruses of Respiratory Infections, Institut Pasteur, Paris	Marion Barbet et al
EPI_ISL_4503951	France/IDF-IPP27163/2021	2021-09-07	Europe	France	Labo Analyses Med	National Reference Center for Viruses of Respiratory Infections, Institut Pasteur, Paris	Marion Barbet et al
EPI_ISL_4503952	France/IDF-IPP27164/2021	2021-09-07	Europe	France	Labo Analyses Med	National Reference Center for Viruses of Respiratory Infections, Institut Pasteur, Paris	Marion Barbet et al
EPI_ISL_4503953	France/IDF-IPP27165/2021	2021-09-07	Europe	France	Labo Analyses Med	National Reference Center for Viruses of Respiratory Infections, Institut Pasteur, Paris	Marion Barbet et al
EPI_ISL_4503954	France/IDF-IPP27166/2021	2021-09-07	Europe	France	Labo Analyses Med	National Reference Center for Viruses of Respiratory Infections, Institut Pasteur, Paris	Marion Barbet et al
EPI_ISL_4503955	France/IDF-IPP27167/2021	2021-09-07	Europe	France	Labo Analyses Med	National Reference Center for Viruses of Respiratory Infections, Institut Pasteur, Paris	Marion Barbet et al
EPI_ISL_4503956	France/IDF-IPP27168/2021	2021-09-07	Europe	France	Labo Analyses Med	National Reference Center for Viruses of Respiratory Infections, Institut Pasteur, Paris	Marion Barbet et al
EPI_ISL_4600754	France/IDF-IPP27169/2021	2021-09-07	Europe	France	Labo Analyses Med	National Reference Center for Viruses of Respiratory Infections, Institut Pasteur, Paris	Marion Barbet et al
EPI_ISL_4601003	France/IDF-IPP27170/2021	2021-09-07	Europe	France	Labo Analyses Med	National Reference Center for Viruses of Respiratory Infections, Institut Pasteur, Paris	Marion Barbet et al
EPI_ISL_4601004	France/IDF-IPP27171/2021	2021-09-07	Europe	France	Labo Analyses Med	National Reference Center for Viruses of Respiratory Infections, Institut Pasteur, Paris	Marion Barbet et al
EPI_ISL_4601005	France/IDF-IPP27172/2021	2021-09-07	Europe	France	Labo Analyses Med	National Reference Center for Viruses of Respiratory Infections, Institut Pasteur, Paris	Marion Barbet et al
EPI_ISL_4600949	France/IDF-IPP27173/2021	2021-09-07	Europe	France	Labo Analyses Med	National Reference Center for Viruses of Respiratory Infections, Institut Pasteur, Paris	Marion Barbet et al
EPI_ISL_4600755	France/IDF-IPP27174/2021	2021-09-07	Europe	France	Labo Analyses Med	National Reference Center for Viruses of Respiratory Infections, Institut Pasteur, Paris	Marion Barbet et al
EPI_ISL_4600944	France/IDF-IPP27175/2021	2021-09-07	Europe	France	Labo Analyses Med	National Reference Center for Viruses of Respiratory Infections, Institut Pasteur, Paris	Marion Barbet et al
EPI_ISL_4600756	France/IDF-IPP27176/2021	2021-09-07	Europe	France	Labo Analyses Med	National Reference Center for Viruses of Respiratory Infections, Institut Pasteur, Paris	Marion Barbet et al
EPI_ISL_4600954	France/IDF-IPP27178/2021	2021-09-07	Europe	France	Labo Analyses Med	National Reference Center for Viruses of Respiratory Infections, Institut Pasteur, Paris	Marion Barbet et al
EPI_ISL_4600908	France/IDF-IPP27179/2021	2021-09-07	Europe	France	Labo Analyses Med	National Reference Center for Viruses of Respiratory Infections, Institut Pasteur, Paris	Marion Barbet et al
EPI_ISL_4601006	France/IDF-IPP27182/2021	2021-09-07	Europe	France	Labo Analyses Med	National Reference Center for Viruses of Respiratory Infections, Institut Pasteur, Paris	Marion Barbet et al
EPI_ISL_4600757	France/IDF-IPP27185/2021	2021-09-07	Europe	France	Labo Analyses Med	National Reference Center for Viruses of Respiratory Infections, Institut Pasteur, Paris	Marion Barbet et al
EPI_ISL_4600758	France/IDF-IPP27186/2021	2021-09-07	Europe	France	Labo Analyses Med	National Reference Center for Viruses of Respiratory Infections, Institut Pasteur, Paris	Marion Barbet et al
EPI_ISL_4600759	France/IDF-IPP27188/2021	2021-09-07	Europe	France	Labo Analyses Med	National Reference Center for Viruses of Respiratory Infections, Institut Pasteur, Paris	Marion Barbet et al
EPI_ISL_4600760	France/IDF-IPP27189/2021	2021-09-07	Europe	France	Labo Analyses Med	National Reference Center for Viruses of Respiratory Infections, Institut Pasteur, Paris	Marion Barbet et al
EPI_ISL_4600761	France/IDF-IPP27190/2021	2021-09-07	Europe	France	Labo Analyses Med	National Reference Center for Viruses of Respiratory Infections, Institut Pasteur, Paris	Marion Barbet et al
EPI_ISL_4600762	France/IDF-IPP27193/2021	2021-09-07	Europe	France	Labo Analyses Med	National Reference Center for Viruses of Respiratory Infections, Institut Pasteur, Paris	Marion Barbet et al
EPI_ISL_4503754	France/IDF-IPP27276/2021	2021-09-07	Europe	France	Labo Analyses Med	National Reference Center for Viruses of Respiratory Infections, Institut Pasteur, Paris	Marion Barbet et al
EPI_ISL_4503755	France/IDF-IPP27277/2021	2021-09-07	Europe	France	Labo Analyses Med	National Reference Center for Viruses of Respiratory Infections, Institut Pasteur, Paris	Marion Barbet et al
EPI_ISL_4503758	France/IDF-IPP27280/2021	2021-09-07	Europe	France	Labo Analyses Med	National Reference Center for Viruses of Respiratory Infections, Institut Pasteur, Paris	Marion Barbet et al
EPI_ISL_4503759	France/IDF-IPP27281/2021	2021-09-07	Europe	France	Labo Analyses Med	National Reference Center for Viruses of Respiratory Infections, Institut Pasteur, Paris	Marion Barbet et al
EPI_ISL_4503760	France/IDF-IPP27282/2021	2021-09-07	Europe	France	Labo Analyses Med	National Reference Center for Viruses of Respiratory Infections, Institut Pasteur, Paris	Marion Barbet et al
EPI_ISL_4503761	France/IDF-IPP27283/2021	2021-09-07	Europe	France	Labo Analyses Med	National Reference Center for Viruses of Respiratory Infections, Institut Pasteur, Paris	Marion Barbet et al
EPI_ISL_4503762	France/IDF-IPP27284/2021	2021-09-07	Europe	France	Labo Analyses Med	National Reference Center for Viruses of Respiratory Infections, Institut Pasteur, Paris	Marion Barbet et al
EPI_ISL_4503763	France/IDF-IPP27285/2021	2021-09-07	Europe	France	Labo Analyses Med	National Reference Center for Viruses of Respiratory Infections, Institut Pasteur, Paris	Marion Barbet et al
EPI_ISL_4503764	France/IDF-IPP27286/2021	2021-09-07	Europe	France	Labo Analyses Med	National Reference Center for Viruses of Respiratory Infections, Institut Pasteur, Paris	Marion Barbet et al
EPI_ISL_4503765	France/IDF-IPP27287/2021	2021-09-07	Europe	France	Labo Analyses Med	National Reference Center for Viruses of Respiratory Infections, Institut Pasteur, Paris	Marion Barbet et al
EPI_ISL_4503777	France/IDF-IPP27301/2021	2021-09-04	Europe	France	Hospital	National Reference Center for Viruses of Respiratory Infections, Institut Pasteur, Paris	Marion Barbet et al
EPI_ISL_4545352	France/IDF-IPP27330/2021	2021-09-09	Europe	France	Hospital	National Reference Center for Viruses of Respiratory Infections, Institut Pasteur, Paris	Marion Barbet et al
EPI_ISL_4545361	France/IDF-IPP27348/2021	2021-09-07	Europe	France	Hospital	National Reference Center for Viruses of Respiratory Infections, Institut Pasteur, Paris	Marion Barbet et al
EPI_ISL_4545362	France/IDF-IPP27349/2021	2021-09-07	Europe	France	Hospital	National Reference Center for Viruses of Respiratory Infections, Institut Pasteur, Paris	Marion Barbet et al
EPI_ISL_4545363	France/IDF-IPP27350/2021	2021-09-07	Europe	France	Hospital	National Reference Center for Viruses of Respiratory Infections, Institut Pasteur, Paris	Marion Barbet et al
EPI_ISL_2790817	France/IDF-IPP2736/2020	2020-03-17	Europe	France	Hospital	National Reference Center for Viruses of Respiratory Infections, Institut Pasteur, Paris	Marion Barbet et al
EPI_ISL_2790818	France/IDF-IPP2738/2020	2020-03-17	Europe	France	Hospital	National Reference Center for Viruses of Respiratory Infections, Institut Pasteur, Paris	Marion Barbet et al
EPI_ISL_4600772	France/IDF-IPP27402/2021	2021-09-10	Europe	France	Hospital	National Reference Center for Viruses of Respiratory Infections, Institut Pasteur, Paris	Marion Barbet et al
EPI_ISL_4600748	France/IDF-IPP27411/2021	2021-09-14	Europe	France	Hospital	National Reference Center for Viruses of Respiratory Infections, Institut Pasteur, Paris	Marion Barbet et al
EPI_ISL_4600749	France/IDF-IPP27412/2021	2021-09-14	Europe	France	Hospital	National Reference Center for Viruses of Respiratory Infections, Institut Pasteur, Paris	Marion Barbet et al
EPI_ISL_4600750	France/IDF-IPP27413/2021	2021-09-14	Europe	France	Hospital	National Reference Center for Viruses of Respiratory Infections, Institut Pasteur, Paris	Marion Barbet et al
EPI_ISL_4600951	France/IDF-IPP27414/2021	2021-09-13	Europe	France	Hospital	National Reference Center for Viruses of Respiratory Infections, Institut Pasteur, Paris	Marion Barbet et al
EPI_ISL_4600753	France/IDF-IPP27416/2021	2021-09-13	Europe	France	Labo Analyses Med	National Reference Center for Viruses of Respiratory Infections, Institut Pasteur, Paris	Marion Barbet et al
EPI_ISL_4601008	France/IDF-IPP27417/2021	2021-09-13	Europe	France	Hospital	National Reference Center for Viruses of Respiratory Infections, Institut Pasteur, Paris	Marion Barbet et al
EPI_ISL_4601009	France/IDF-IPP27418/2021	2021-09-13	Europe	France	Hospital	National Reference Center for Viruses of Respiratory Infections, Institut Pasteur, Paris	Marion Barbet et al
EPI_ISL_4600728	France/IDF-IPP27463/2021	2021-09-13	Europe	France	Armies	National Reference Center for Viruses of Respiratory Infections, Institut Pasteur, Paris	Marion Barbet et al
EPI_ISL_4600729	France/IDF-IPP27466/2021	2021-09-14	Europe	France	Hospital	National Reference Center for Viruses of Respiratory Infections, Institut Pasteur, Paris	Marion Barbet et al
EPI_ISL_4600730	France/IDF-IPP27467/2021	2021-09-14	Europe	France	Hospital	National Reference Center for Viruses of Respiratory Infections, Institut Pasteur, Paris	Marion Barbet et al
EPI_ISL_4600731	France/IDF-IPP27468/2021	2021-09-14	Europe	France	Hospital	National Reference Center for Viruses of Respiratory Infections, Institut Pasteur, Paris	Marion Barbet et al
EPI_ISL_4600732	France/IDF-IPP27469/2021	2021-09-14	Europe	France	Hospital	National Reference Center for Viruses of Respiratory Infections, Institut Pasteur, Paris	Marion Barbet et al
EPI_ISL_4600767	France/IDF-IPP27470/2021	2021-09-13	Europe	France	Hospital	National Reference Center for Viruses of Respiratory Infections, Institut Pasteur, Paris	Marion Barbet et al
EPI_ISL_4600768	France/IDF-IPP27471/2021	2021-09-13	Europe	France	Hospital	National Reference Center for Viruses of Respiratory Infections, Institut Pasteur, Paris	Marion Barbet et al
EPI_ISL_4600785	France/IDF-IPP27472/2021	2021-09-14	Europe	France	Hospital	National Reference Center for Viruses of Respiratory Infections, Institut Pasteur, Paris	Marion Barbet et al
EPI_ISL_4600786	France/IDF-IPP27473/2021	2021-09-13	Europe	France	Hospital	National Reference Center for Viruses of Respiratory Infections, Institut Pasteur, Paris	Marion Barbet et al
EPI_ISL_4600787	France/IDF-IPP27474/2021	2021-09-14	Europe	France	Hospital	National Reference Center for Viruses of Respiratory Infections, Institut Pasteur, Paris	Marion Barbet et al
EPI_ISL_4600788	France/IDF-IPP27475/2021	2021-09-14	Europe	France	Hospital	National Reference Center for Viruses of Respiratory Infections, Institut Pasteur, Paris	Marion Barbet et al
EPI_ISL_4600775	France/IDF-IPP27479/2021	2021-09-14	Europe	France	Labo Analyses Med	National Reference Center for Viruses of Respiratory Infections, Institut Pasteur, Paris	Marion Barbet et al
EPI_ISL_4601010	France/IDF-IPP27480/2021	2021-09-14	Europe	France	Labo Analyses Med	National Reference Center for Viruses of Respiratory Infections, Institut Pasteur, Paris	Marion Barbet et al
EPI_ISL_4600776	France/IDF-IPP27481/2021	2021-09-14	Europe	France	Labo Analyses Med	National Reference Center for Viruses of Respiratory Infections, Institut Pasteur, Paris	Marion Barbet et al
EPI_ISL_4600777	France/IDF-IPP27482/2021	2021-09-14	Europe	France	Labo Analyses Med	National Reference Center for Viruses of Respiratory Infections, Institut Pasteur, Paris	Marion Barbet et al
EPI_ISL_4600778	France/IDF-IPP27483/2021	2021-09-14	Europe	France	Labo Analyses Med	National Reference Center for Viruses of Respiratory Infections, Institut Pasteur, Paris	Marion Barbet et al
EPI_ISL_4600779	France/IDF-IPP27484/2021	2021-09-14	Europe	France	Labo Analyses Med	National Reference Center for Viruses of Respiratory Infections, Institut Pasteur, Paris	Marion Barbet et al
EPI_ISL_4600780	France/IDF-IPP27485/2021	2021-09-14	Europe	France	Labo Analyses Med	National Reference Center for Viruses of Respiratory Infections, Institut Pasteur, Paris	Marion Barbet et al
EPI_ISL_4600781	France/IDF-IPP27486/2021	2021-09-14	Europe	France	Labo Analyses Med	National Reference Center for Viruses of Respiratory Infections, Institut Pasteur, Paris	Marion Barbet et al
EPI_ISL_4600782	France/IDF-IPP27487/2021	2021-09-14	Europe	France	Labo Analyses Med	National Reference Center for Viruses of Respiratory Infections, Institut Pasteur, Paris	Marion Barbet et al
EPI_ISL_4601044	France/IDF-IPP27488/2021	2021-09-14	Europe	France	Labo Analyses Med	National Reference Center for Viruses of Respiratory Infections, Institut Pasteur, Paris	Marion Barbet et al
EPI_ISL_4600583	France/IDF-IPP27489/2021	2021-09-14	Europe	France	Labo Analyses Med	National Reference Center for Viruses of Respiratory Infections, Institut Pasteur, Paris	Marion Barbet et al
EPI_ISL_4600945	France/IDF-IPP27490/2021	2021-09-14	Europe	France	Labo Analyses Med	National Reference Center for Viruses of Respiratory Infections, Institut Pasteur, Paris	Marion Barbet et al
EPI_ISL_4600783	France/IDF-IPP27491/2021	2021-09-14	Europe	France	Labo Analyses Med	National Reference Center for Viruses of Respiratory Infections, Institut Pasteur, Paris	Marion Barbet et al
EPI_ISL_4600784	France/IDF-IPP27492/2021	2021-09-14	Europe	France	Labo Analyses Med	National Reference Center for Viruses of Respiratory Infections, Institut Pasteur, Paris	Marion Barbet et al
EPI_ISL_4600946	France/IDF-IPP27493/2021	2021-09-09	Europe	France	Labo Analyses Med	National Reference Center for Viruses of Respiratory Infections, Institut Pasteur, Paris	Marion Barbet et al
EPI_ISL_4600789	France/IDF-IPP27502/2021	2021-09-14	Europe	France	Hospital	National Reference Center for Viruses of Respiratory Infections, Institut Pasteur, Paris	Marion Barbet et al
EPI_ISL_4600790	France/IDF-IPP27503/2021	2021-09-14	Europe	France	Hospital	National Reference Center for Viruses of Respiratory Infections, Institut Pasteur, Paris	Marion Barbet et al
EPI_ISL_4600773	France/IDF-IPP27555/2021	2021-09-14	Europe	France	Labo Analyses Med	National Reference Center for Viruses of Respiratory Infections, Institut Pasteur, Paris	Marion Barbet et al
EPI_ISL_2790827	France/IDF-IPP2761/2020	2020-03-17	Europe	France	Hospital	National Reference Center for Viruses of Respiratory Infections, Institut Pasteur, Paris	Marion Barbet et al
EPI_ISL_4600763	France/IDF-IPP27641/2021	2021-09-14	Europe	France	Labo Analyses Med	National Reference Center for Viruses of Respiratory Infections, Institut Pasteur, Paris	Marion Barbet et al
EPI_ISL_4600961	France/IDF-IPP27657/2021	2021-09-14	Europe	France	Labo Analyses Med	National Reference Center for Viruses of Respiratory Infections, Institut Pasteur, Paris	Marion Barbet et al
EPI_ISL_4600734	France/IDF-IPP27659/2021	2021-09-14	Europe	France	Labo Analyses Med	National Reference Center for Viruses of Respiratory Infections, Institut Pasteur, Paris	Marion Barbet et al
EPI_ISL_2790828	France/IDF-IPP2766/2020	2020-03-17	Europe	France	Hospital	National Reference Center for Viruses of Respiratory Infections, Institut Pasteur, Paris	Marion Barbet et al
EPI_ISL_4600953	France/IDF-IPP27660/2021	2021-09-14	Europe	France	Labo Analyses Med	National Reference Center for Viruses of Respiratory Infections, Institut Pasteur, Paris	Marion Barbet et al
EPI_ISL_4600735	France/IDF-IPP27661/2021	2021-09-14	Europe	France	Labo Analyses Med	National Reference Center for Viruses of Respiratory Infections, Institut Pasteur, Paris	Marion Barbet et al
EPI_ISL_4601000	France/IDF-IPP27662/2021	2021-09-14	Europe	France	Labo Analyses Med	National Reference Center for Viruses of Respiratory Infections, Institut Pasteur, Paris	Marion Barbet et al
EPI_ISL_4600736	France/IDF-IPP27663/2021	2021-09-14	Europe	France	Labo Analyses Med	National Reference Center for Viruses of Respiratory Infections, Institut Pasteur, Paris	Marion Barbet et al
EPI_ISL_4600737	France/IDF-IPP27664/2021	2021-09-14	Europe	France	Labo Analyses Med	National Reference Center for Viruses of Respiratory Infections, Institut Pasteur, Paris	Marion Barbet et al
EPI_ISL_4600738	France/IDF-IPP27666/2021	2021-09-14	Europe	France	Labo Analyses Med	National Reference Center for Viruses of Respiratory Infections, Institut Pasteur, Paris	Marion Barbet et al
EPI_ISL_4600739	France/IDF-IPP27667/2021	2021-09-14	Europe	France	Labo Analyses Med	National Reference Center for Viruses of Respiratory Infections, Institut Pasteur, Paris	Marion Barbet et al
EPI_ISL_4600740	France/IDF-IPP27668/2021	2021-09-14	Europe	France	Labo Analyses Med	National Reference Center for Viruses of Respiratory Infections, Institut Pasteur, Paris	Marion Barbet et al
EPI_ISL_4600741	France/IDF-IPP27669/2021	2021-09-14	Europe	France	Labo Analyses Med	National Reference Center for Viruses of Respiratory Infections, Institut Pasteur, Paris	Marion Barbet et al
EPI_ISL_2790829	France/IDF-IPP2767/2020	2020-03-17	Europe	France	Hospital	National Reference Center for Viruses of Respiratory Infections, Institut Pasteur, Paris	Marion Barbet et al
EPI_ISL_4601001	France/IDF-IPP27670/2021	2021-09-14	Europe	France	Labo Analyses Med	National Reference Center for Viruses of Respiratory Infections, Institut Pasteur, Paris	Marion Barbet et al
EPI_ISL_4600742	France/IDF-IPP27671/2021	2021-09-14	Europe	France	Labo Analyses Med	National Reference Center for Viruses of Respiratory Infections, Institut Pasteur, Paris	Marion Barbet et al
EPI_ISL_4600743	France/IDF-IPP27672/2021	2021-09-14	Europe	France	Labo Analyses Med	National Reference Center for Viruses of Respiratory Infections, Institut Pasteur, Paris	Marion Barbet et al
EPI_ISL_4600744	France/IDF-IPP27673/2021	2021-09-14	Europe	France	Labo Analyses Med	National Reference Center for Viruses of Respiratory Infections, Institut Pasteur, Paris	Marion Barbet et al
EPI_ISL_4600745	France/IDF-IPP27674/2021	2021-09-14	Europe	France	Labo Analyses Med	National Reference Center for Viruses of Respiratory Infections, Institut Pasteur, Paris	Marion Barbet et al
EPI_ISL_4600746	France/IDF-IPP27675/2021	2021-09-14	Europe	France	Labo Analyses Med	National Reference Center for Viruses of Respiratory Infections, Institut Pasteur, Paris	Marion Barbet et al
EPI_ISL_4600747	France/IDF-IPP27676/2021	2021-09-14	Europe	France	Labo Analyses Med	National Reference Center for Viruses of Respiratory Infections, Institut Pasteur, Paris	Marion Barbet et al
EPI_ISL_4600770	France/IDF-IPP27691/2021	2021-09-14	Europe	France	Labo Analyses Med	National Reference Center for Viruses of Respiratory Infections, Institut Pasteur, Paris	Marion Barbet et al
EPI_ISL_4600771	France/IDF-IPP27692/2021	2021-09-14	Europe	France	Labo Analyses Med	National Reference Center for Viruses of Respiratory Infections, Institut Pasteur, Paris	Marion Barbet et al
EPI_ISL_4600928	France/IDF-IPP27694/2021	2021-09-14	Europe	France	Labo Analyses Med	National Reference Center for Viruses of Respiratory Infections, Institut Pasteur, Paris	Marion Barbet et al
EPI_ISL_2790830	France/IDF-IPP2770/2020	2020-03-17	Europe	France	Hospital	National Reference Center for Viruses of Respiratory Infections, Institut Pasteur, Paris	Marion Barbet et al
EPI_ISL_4600774	France/IDF-IPP27746/2021	2021-09-10	Europe	France	Hôpital	National Reference Center for Viruses of Respiratory Infections, Institut Pasteur, Paris	Marion Barbet et al
EPI_ISL_4600791	France/IDF-IPP27748/2021	2021-08-09	Europe	France	Hospital	National Reference Center for Viruses of Respiratory Infections, Institut Pasteur, Paris	Marion Barbet et al
EPI_ISL_2790831	France/IDF-IPP2775/2020	2020-03-17	Europe	France	Hospital	National Reference Center for Viruses of Respiratory Infections, Institut Pasteur, Paris	Marion Barbet et al
EPI_ISL_4600769	France/IDF-IPP27761/2021	2021-09-14	Europe	France	Hospital	National Reference Center for Viruses of Respiratory Infections, Institut Pasteur, Paris	Marion Barbet et al
EPI_ISL_2790832	France/IDF-IPP2779/2020	2020-03-17	Europe	France	Hospital	National Reference Center for Viruses of Respiratory Infections, Institut Pasteur, Paris	Marion Barbet et al
EPI_ISL_4600751	France/IDF-IPP27793/2021	2021-09-14	Europe	France	Labo Analyses Med	National Reference Center for Viruses of Respiratory Infections, Institut Pasteur, Paris	Marion Barbet et al
EPI_ISL_4600752	France/IDF-IPP27794/2021	2021-09-14	Europe	France	Labo Analyses Med	National Reference Center for Viruses of Respiratory Infections, Institut Pasteur, Paris	Marion Barbet et al
EPI_ISL_4601002	France/IDF-IPP27795/2021	2021-09-14	Europe	France	Labo Analyses Med	National Reference Center for Viruses of Respiratory Infections, Institut Pasteur, Paris	Marion Barbet et al
EPI_ISL_4600721	France/IDF-IPP27800/2021	2021-09-14	Europe	France	Labo Analyses Med	National Reference Center for Viruses of Respiratory Infections, Institut Pasteur, Paris	Marion Barbet et al
EPI_ISL_4600722	France/IDF-IPP27803/2021	2021-09-14	Europe	France	Labo Analyses Med	National Reference Center for Viruses of Respiratory Infections, Institut Pasteur, Paris	Marion Barbet et al
EPI_ISL_4600723	France/IDF-IPP27804/2021	2021-09-14	Europe	France	Labo Analyses Med	National Reference Center for Viruses of Respiratory Infections, Institut Pasteur, Paris	Marion Barbet et al
EPI_ISL_4600724	France/IDF-IPP27806/2021	2021-09-14	Europe	France	Labo Analyses Med	National Reference Center for Viruses of Respiratory Infections, Institut Pasteur, Paris	Marion Barbet et al
EPI_ISL_4601043	France/IDF-IPP27810/2021	2021-09-14	Europe	France	Labo Analyses Med	National Reference Center for Viruses of Respiratory Infections, Institut Pasteur, Paris	Marion Barbet et al
EPI_ISL_4600725	France/IDF-IPP27811/2021	2021-09-14	Europe	France	Labo Analyses Med	National Reference Center for Viruses of Respiratory Infections, Institut Pasteur, Paris	Marion Barbet et al
EPI_ISL_4600726	France/IDF-IPP27816/2021	2021-09-14	Europe	France	Labo Analyses Med	National Reference Center for Viruses of Respiratory Infections, Institut Pasteur, Paris	Marion Barbet et al
EPI_ISL_4600718	France/IDF-IPP27876/2021	2021-09-14	Europe	France	Labo Analyses Med	National Reference Center for Viruses of Respiratory Infections, Institut Pasteur, Paris	Marion Barbet et al
EPI_ISL_4601041	France/IDF-IPP27877/2021	2021-09-14	Europe	France	Labo Analyses Med	National Reference Center for Viruses of Respiratory Infections, Institut Pasteur, Paris	Marion Barbet et al
EPI_ISL_4600957	France/IDF-IPP27878/2021	2021-09-14	Europe	France	Labo Analyses Med	National Reference Center for Viruses of Respiratory Infections, Institut Pasteur, Paris	Marion Barbet et al
EPI_ISL_4600998	France/IDF-IPP27879/2021	2021-09-14	Europe	France	Labo Analyses Med	National Reference Center for Viruses of Respiratory Infections, Institut Pasteur, Paris	Marion Barbet et al
EPI_ISL_4600719	France/IDF-IPP27880/2021	2021-09-14	Europe	France	Labo Analyses Med	National Reference Center for Viruses of Respiratory Infections, Institut Pasteur, Paris	Marion Barbet et al
EPI_ISL_4600999	France/IDF-IPP27881/2021	2021-09-14	Europe	France	Labo Analyses Med	National Reference Center for Viruses of Respiratory Infections, Institut Pasteur, Paris	Marion Barbet et al
EPI_ISL_4600720	France/IDF-IPP27882/2021	2021-09-14	Europe	France	Labo Analyses Med	National Reference Center for Viruses of Respiratory Infections, Institut Pasteur, Paris	Marion Barbet et al
EPI_ISL_2790833	France/IDF-IPP2789/2020	2020-03-18	Europe	France	Hospital	National Reference Center for Viruses of Respiratory Infections, Institut Pasteur, Paris	Marion Barbet et al
EPI_ISL_4740941	France/IDF-IPP28054/2021	2021-09-14	Europe	France	Labo Analyses Med	National Reference Center for Viruses of Respiratory Infections, Institut Pasteur, Paris	Marion Barbet et al
EPI_ISL_4740942	France/IDF-IPP28055/2021	2021-09-14	Europe	France	Labo Analyses Med	National Reference Center for Viruses of Respiratory Infections, Institut Pasteur, Paris	Marion Barbet et al
EPI_ISL_4740959	France/IDF-IPP28085/2021	2021-09-13	Europe	France	Labo Analyses Med	National Reference Center for Viruses of Respiratory Infections, Institut Pasteur, Paris	Marion Barbet et al
EPI_ISL_4740960	France/IDF-IPP28087/2021	2021-09-13	Europe	France	Labo Analyses Med	National Reference Center for Viruses of Respiratory Infections, Institut Pasteur, Paris	Marion Barbet et al
EPI_ISL_4740964	France/IDF-IPP28089/2021	2021-09-17	Europe	France	Hospital	National Reference Center for Viruses of Respiratory Infections, Institut Pasteur, Paris	Marion Barbet et al
EPI_ISL_4740965	France/IDF-IPP28096/2021	2021-09-17	Europe	France	Hospital	National Reference Center for Viruses of Respiratory Infections, Institut Pasteur, Paris	Marion Barbet et al
EPI_ISL_4740984	France/IDF-IPP28123/2021	2021-09-16	Europe	France	Labo Analyses Med	National Reference Center for Viruses of Respiratory Infections, Institut Pasteur, Paris	Marion Barbet et al
EPI_ISL_4740986	France/IDF-IPP28136/2021	2021-09-17	Europe	France	Hospital	National Reference Center for Viruses of Respiratory Infections, Institut Pasteur, Paris	Marion Barbet et al
EPI_ISL_4740987	France/IDF-IPP28137/2021	2021-09-20	Europe	France	Hospital	National Reference Center for Viruses of Respiratory Infections, Institut Pasteur, Paris	Marion Barbet et al
EPI_ISL_4740996	France/IDF-IPP28144/2021	2021-09-21	Europe	France	Hospital	National Reference Center for Viruses of Respiratory Infections, Institut Pasteur, Paris	Marion Barbet et al
EPI_ISL_4741011	France/IDF-IPP28176/2021	2021-09-20	Europe	France	Hospital	National Reference Center for Viruses of Respiratory Infections, Institut Pasteur, Paris	Marion Barbet et al
EPI_ISL_4879097	France/IDF-IPP28234/2021	2021-09-21	Europe	France	Labo Analyses Med	National Reference Center for Viruses of Respiratory Infections, Institut Pasteur, Paris	Marion Barbet et al
EPI_ISL_4879098	France/IDF-IPP28235/2021	2021-09-21	Europe	France	Labo Analyses Med	National Reference Center for Viruses of Respiratory Infections, Institut Pasteur, Paris	Marion Barbet et al
EPI_ISL_4879099	France/IDF-IPP28236/2021	2021-09-21	Europe	France	Labo Analyses Med	National Reference Center for Viruses of Respiratory Infections, Institut Pasteur, Paris	Marion Barbet et al
EPI_ISL_4879104	France/IDF-IPP28243/2021	2021-09-21	Europe	France	Labo Analyses Med	National Reference Center for Viruses of Respiratory Infections, Institut Pasteur, Paris	Marion Barbet et al
EPI_ISL_4879105	France/IDF-IPP28244/2021	2021-09-21	Europe	France	Labo Analyses Med	National Reference Center for Viruses of Respiratory Infections, Institut Pasteur, Paris	Marion Barbet et al
EPI_ISL_4879106	France/IDF-IPP28245/2021	2021-09-21	Europe	France	Labo Analyses Med	National Reference Center for Viruses of Respiratory Infections, Institut Pasteur, Paris	Marion Barbet et al
EPI_ISL_4879108	France/IDF-IPP28247/2021	2021-09-21	Europe	France	Labo Analyses Med	National Reference Center for Viruses of Respiratory Infections, Institut Pasteur, Paris	Marion Barbet et al
EPI_ISL_4879109	France/IDF-IPP28248/2021	2021-09-21	Europe	France	Labo Analyses Med	National Reference Center for Viruses of Respiratory Infections, Institut Pasteur, Paris	Marion Barbet et al
EPI_ISL_4879110	France/IDF-IPP28249/2021	2021-09-21	Europe	France	Labo Analyses Med	National Reference Center for Viruses of Respiratory Infections, Institut Pasteur, Paris	Marion Barbet et al
EPI_ISL_4879111	France/IDF-IPP28250/2021	2021-09-21	Europe	France	Labo Analyses Med	National Reference Center for Viruses of Respiratory Infections, Institut Pasteur, Paris	Marion Barbet et al
EPI_ISL_4879112	France/IDF-IPP28251/2021	2021-09-21	Europe	France	Labo Analyses Med	National Reference Center for Viruses of Respiratory Infections, Institut Pasteur, Paris	Marion Barbet et al
EPI_ISL_4879113	France/IDF-IPP28252/2021	2021-09-21	Europe	France	Labo Analyses Med	National Reference Center for Viruses of Respiratory Infections, Institut Pasteur, Paris	Marion Barbet et al
EPI_ISL_4879114	France/IDF-IPP28253/2021	2021-09-21	Europe	France	Labo Analyses Med	National Reference Center for Viruses of Respiratory Infections, Institut Pasteur, Paris	Marion Barbet et al
EPI_ISL_4879115	France/IDF-IPP28254/2021	2021-09-21	Europe	France	Labo Analyses Med	National Reference Center for Viruses of Respiratory Infections, Institut Pasteur, Paris	Marion Barbet et al
EPI_ISL_4879116	France/IDF-IPP28255/2021	2021-09-21	Europe	France	Labo Analyses Med	National Reference Center for Viruses of Respiratory Infections, Institut Pasteur, Paris	Marion Barbet et al
EPI_ISL_4879117	France/IDF-IPP28256/2021	2021-09-21	Europe	France	Labo Analyses Med	National Reference Center for Viruses of Respiratory Infections, Institut Pasteur, Paris	Marion Barbet et al
EPI_ISL_4879118	France/IDF-IPP28257/2021	2021-09-21	Europe	France	Labo Analyses Med	National Reference Center for Viruses of Respiratory Infections, Institut Pasteur, Paris	Marion Barbet et al
EPI_ISL_4879119	France/IDF-IPP28258/2021	2021-09-21	Europe	France	Labo Analyses Med	National Reference Center for Viruses of Respiratory Infections, Institut Pasteur, Paris	Marion Barbet et al
EPI_ISL_4879120	France/IDF-IPP28259/2021	2021-09-21	Europe	France	Labo Analyses Med	National Reference Center for Viruses of Respiratory Infections, Institut Pasteur, Paris	Marion Barbet et al
EPI_ISL_4879121	France/IDF-IPP28260/2021	2021-09-21	Europe	France	Labo Analyses Med	National Reference Center for Viruses of Respiratory Infections, Institut Pasteur, Paris	Marion Barbet et al
EPI_ISL_4879122	France/IDF-IPP28261/2021	2021-09-21	Europe	France	Labo Analyses Med	National Reference Center for Viruses of Respiratory Infections, Institut Pasteur, Paris	Marion Barbet et al
EPI_ISL_4879123	France/IDF-IPP28262/2021	2021-09-21	Europe	France	Labo Analyses Med	National Reference Center for Viruses of Respiratory Infections, Institut Pasteur, Paris	Marion Barbet et al
EPI_ISL_4879124	France/IDF-IPP28263/2021	2021-09-21	Europe	France	Labo Analyses Med	National Reference Center for Viruses of Respiratory Infections, Institut Pasteur, Paris	Marion Barbet et al
EPI_ISL_4879125	France/IDF-IPP28264/2021	2021-09-21	Europe	France	Labo Analyses Med	National Reference Center for Viruses of Respiratory Infections, Institut Pasteur, Paris	Marion Barbet et al
EPI_ISL_4879126	France/IDF-IPP28265/2021	2021-09-21	Europe	France	Labo Analyses Med	National Reference Center for Viruses of Respiratory Infections, Institut Pasteur, Paris	Marion Barbet et al
EPI_ISL_4879127	France/IDF-IPP28266/2021	2021-09-21	Europe	France	Labo Analyses Med	National Reference Center for Viruses of Respiratory Infections, Institut Pasteur, Paris	Marion Barbet et al
EPI_ISL_4879128	France/IDF-IPP28267/2021	2021-09-21	Europe	France	Labo Analyses Med	National Reference Center for Viruses of Respiratory Infections, Institut Pasteur, Paris	Marion Barbet et al
EPI_ISL_4879129	France/IDF-IPP28268/2021	2021-09-21	Europe	France	Labo Analyses Med	National Reference Center for Viruses of Respiratory Infections, Institut Pasteur, Paris	Marion Barbet et al
EPI_ISL_4879130	France/IDF-IPP28269/2021	2021-09-21	Europe	France	Labo Analyses Med	National Reference Center for Viruses of Respiratory Infections, Institut Pasteur, Paris	Marion Barbet et al
EPI_ISL_4879131	France/IDF-IPP28270/2021	2021-09-21	Europe	France	Labo Analyses Med	National Reference Center for Viruses of Respiratory Infections, Institut Pasteur, Paris	Marion Barbet et al
EPI_ISL_4879132	France/IDF-IPP28271/2021	2021-09-21	Europe	France	Labo Analyses Med	National Reference Center for Viruses of Respiratory Infections, Institut Pasteur, Paris	Marion Barbet et al
EPI_ISL_4879133	France/IDF-IPP28272/2021	2021-09-21	Europe	France	Labo Analyses Med	National Reference Center for Viruses of Respiratory Infections, Institut Pasteur, Paris	Marion Barbet et al
EPI_ISL_4879135	France/IDF-IPP28274/2021	2021-09-21	Europe	France	Labo Analyses Med	National Reference Center for Viruses of Respiratory Infections, Institut Pasteur, Paris	Marion Barbet et al
EPI_ISL_4879136	France/IDF-IPP28275/2021	2021-09-21	Europe	France	Labo Analyses Med	National Reference Center for Viruses of Respiratory Infections, Institut Pasteur, Paris	Marion Barbet et al
EPI_ISL_4879137	France/IDF-IPP28276/2021	2021-09-21	Europe	France	Labo Analyses Med	National Reference Center for Viruses of Respiratory Infections, Institut Pasteur, Paris	Marion Barbet et al
EPI_ISL_4879138	France/IDF-IPP28277/2021	2021-09-21	Europe	France	Labo Analyses Med	National Reference Center for Viruses of Respiratory Infections, Institut Pasteur, Paris	Marion Barbet et al
EPI_ISL_4879139	France/IDF-IPP28278/2021	2021-09-21	Europe	France	Labo Analyses Med	National Reference Center for Viruses of Respiratory Infections, Institut Pasteur, Paris	Marion Barbet et al
