## Supplemental Table 1 for "Cross-border transmissions of delta substrain AY.29 during Olympic and Paralympic Games": Supplemental Table 1.csv (part 204 of 515)

gisaid_epi_isl	strain	date	region	country	originating_lab	submitting_lab	authors
EPI_ISL_4879140	France/IDF-IPP28279/2021	2021-09-21	Europe	France	Labo Analyses Med	National Reference Center for Viruses of Respiratory Infections, Institut Pasteur, Paris	Marion Barbet et al
EPI_ISL_4879141	France/IDF-IPP28280/2021	2021-09-21	Europe	France	Labo Analyses Med	National Reference Center for Viruses of Respiratory Infections, Institut Pasteur, Paris	Marion Barbet et al
EPI_ISL_4879142	France/IDF-IPP28281/2021	2021-09-21	Europe	France	Labo Analyses Med	National Reference Center for Viruses of Respiratory Infections, Institut Pasteur, Paris	Marion Barbet et al
EPI_ISL_4879143	France/IDF-IPP28282/2021	2021-09-21	Europe	France	Labo Analyses Med	National Reference Center for Viruses of Respiratory Infections, Institut Pasteur, Paris	Marion Barbet et al
EPI_ISL_4879144	France/IDF-IPP28283/2021	2021-09-21	Europe	France	Labo Analyses Med	National Reference Center for Viruses of Respiratory Infections, Institut Pasteur, Paris	Marion Barbet et al
EPI_ISL_4879191	France/IDF-IPP28348/2021	2021-09-21	Europe	France	Hospital	National Reference Center for Viruses of Respiratory Infections, Institut Pasteur, Paris	Marion Barbet et al
EPI_ISL_4879192	France/IDF-IPP28349/2021	2021-09-21	Europe	France	Hospital	National Reference Center for Viruses of Respiratory Infections, Institut Pasteur, Paris	Marion Barbet et al
EPI_ISL_4879193	France/IDF-IPP28351/2021	2021-09-21	Europe	France	Labo Analyses Med	National Reference Center for Viruses of Respiratory Infections, Institut Pasteur, Paris	Marion Barbet et al
EPI_ISL_4879194	France/IDF-IPP28355/2021	2021-09-21	Europe	France	Labo Analyses Med	National Reference Center for Viruses of Respiratory Infections, Institut Pasteur, Paris	Marion Barbet et al
EPI_ISL_4879195	France/IDF-IPP28357/2021	2021-09-21	Europe	France	Labo Analyses Med	National Reference Center for Viruses of Respiratory Infections, Institut Pasteur, Paris	Marion Barbet et al
EPI_ISL_4879196	France/IDF-IPP28359/2021	2021-09-21	Europe	France	Labo Analyses Med	National Reference Center for Viruses of Respiratory Infections, Institut Pasteur, Paris	Marion Barbet et al
EPI_ISL_4879197	France/IDF-IPP28365/2021	2021-09-21	Europe	France	Labo Analyses Med	National Reference Center for Viruses of Respiratory Infections, Institut Pasteur, Paris	Marion Barbet et al
EPI_ISL_4879198	France/IDF-IPP28366/2021	2021-09-21	Europe	France	Labo Analyses Med	National Reference Center for Viruses of Respiratory Infections, Institut Pasteur, Paris	Marion Barbet et al
EPI_ISL_4879199	France/IDF-IPP28367/2021	2021-09-21	Europe	France	Labo Analyses Med	National Reference Center for Viruses of Respiratory Infections, Institut Pasteur, Paris	Marion Barbet et al
EPI_ISL_4879200	France/IDF-IPP28373/2021	2021-09-21	Europe	France	Labo Analyses Med	National Reference Center for Viruses of Respiratory Infections, Institut Pasteur, Paris	Marion Barbet et al
EPI_ISL_4879201	France/IDF-IPP28376/2021	2021-09-21	Europe	France	Labo Analyses Med	National Reference Center for Viruses of Respiratory Infections, Institut Pasteur, Paris	Marion Barbet et al
EPI_ISL_4879202	France/IDF-IPP28381/2021	2021-09-21	Europe	France	Labo Analyses Med	National Reference Center for Viruses of Respiratory Infections, Institut Pasteur, Paris	Marion Barbet et al
EPI_ISL_4879203	France/IDF-IPP28382/2021	2021-09-21	Europe	France	Labo Analyses Med	National Reference Center for Viruses of Respiratory Infections, Institut Pasteur, Paris	Marion Barbet et al
EPI_ISL_4879204	France/IDF-IPP28383/2021	2021-09-21	Europe	France	Labo Analyses Med	National Reference Center for Viruses of Respiratory Infections, Institut Pasteur, Paris	Marion Barbet et al
EPI_ISL_4879205	France/IDF-IPP28384/2021	2021-09-21	Europe	France	Labo Analyses Med	National Reference Center for Viruses of Respiratory Infections, Institut Pasteur, Paris	Marion Barbet et al
EPI_ISL_4879206	France/IDF-IPP28385/2021	2021-09-21	Europe	France	Labo Analyses Med	National Reference Center for Viruses of Respiratory Infections, Institut Pasteur, Paris	Marion Barbet et al
EPI_ISL_4879207	France/IDF-IPP28386/2021	2021-09-21	Europe	France	Labo Analyses Med	National Reference Center for Viruses of Respiratory Infections, Institut Pasteur, Paris	Marion Barbet et al
EPI_ISL_4879208	France/IDF-IPP28387/2021	2021-09-21	Europe	France	Labo Analyses Med	National Reference Center for Viruses of Respiratory Infections, Institut Pasteur, Paris	Marion Barbet et al
EPI_ISL_4879209	France/IDF-IPP28388/2021	2021-09-21	Europe	France	Labo Analyses Med	National Reference Center for Viruses of Respiratory Infections, Institut Pasteur, Paris	Marion Barbet et al
EPI_ISL_4879210	France/IDF-IPP28389/2021	2021-09-21	Europe	France	Labo Analyses Med	National Reference Center for Viruses of Respiratory Infections, Institut Pasteur, Paris	Marion Barbet et al
EPI_ISL_4879211	France/IDF-IPP28390/2021	2021-09-21	Europe	France	Labo Analyses Med	National Reference Center for Viruses of Respiratory Infections, Institut Pasteur, Paris	Marion Barbet et al
EPI_ISL_4879212	France/IDF-IPP28391/2021	2021-09-21	Europe	France	Labo Analyses Med	National Reference Center for Viruses of Respiratory Infections, Institut Pasteur, Paris	Marion Barbet et al
EPI_ISL_4879213	France/IDF-IPP28392/2021	2021-09-21	Europe	France	Labo Analyses Med	National Reference Center for Viruses of Respiratory Infections, Institut Pasteur, Paris	Marion Barbet et al
EPI_ISL_4879214	France/IDF-IPP28393/2021	2021-09-21	Europe	France	Labo Analyses Med	National Reference Center for Viruses of Respiratory Infections, Institut Pasteur, Paris	Marion Barbet et al
EPI_ISL_4879215	France/IDF-IPP28394/2021	2021-09-21	Europe	France	Labo Analyses Med	National Reference Center for Viruses of Respiratory Infections, Institut Pasteur, Paris	Marion Barbet et al
EPI_ISL_4879216	France/IDF-IPP28395/2021	2021-09-21	Europe	France	Labo Analyses Med	National Reference Center for Viruses of Respiratory Infections, Institut Pasteur, Paris	Marion Barbet et al
EPI_ISL_4879217	France/IDF-IPP28396/2021	2021-09-21	Europe	France	Labo Analyses Med	National Reference Center for Viruses of Respiratory Infections, Institut Pasteur, Paris	Marion Barbet et al
EPI_ISL_4879218	France/IDF-IPP28397/2021	2021-09-21	Europe	France	Labo Analyses Med	National Reference Center for Viruses of Respiratory Infections, Institut Pasteur, Paris	Marion Barbet et al
EPI_ISL_4879221	France/IDF-IPP28398/2021	2021-09-21	Europe	France	Labo Analyses Med	National Reference Center for Viruses of Respiratory Infections, Institut Pasteur, Paris	Marion Barbet et al
EPI_ISL_4879222	France/IDF-IPP28399/2021	2021-09-21	Europe	France	Labo Analyses Med	National Reference Center for Viruses of Respiratory Infections, Institut Pasteur, Paris	Marion Barbet et al
EPI_ISL_4879233	France/IDF-IPP28410/2021	2021-09-21	Europe	France	Labo Analyses Med	National Reference Center for Viruses of Respiratory Infections, Institut Pasteur, Paris	Marion Barbet et al
EPI_ISL_4879234	France/IDF-IPP28411/2021	2021-09-21	Europe	France	Labo Analyses Med	National Reference Center for Viruses of Respiratory Infections, Institut Pasteur, Paris	Marion Barbet et al
EPI_ISL_4879243	France/IDF-IPP28412/2021	2021-09-21	Europe	France	Labo Analyses Med	National Reference Center for Viruses of Respiratory Infections, Institut Pasteur, Paris	Marion Barbet et al
EPI_ISL_4879244	France/IDF-IPP28413/2021	2021-09-21	Europe	France	Labo Analyses Med	National Reference Center for Viruses of Respiratory Infections, Institut Pasteur, Paris	Marion Barbet et al
EPI_ISL_4879250	France/IDF-IPP28415/2021	2021-09-21	Europe	France	Labo Analyses Med	National Reference Center for Viruses of Respiratory Infections, Institut Pasteur, Paris	Marion Barbet et al
EPI_ISL_4879377	France/IDF-IPP28455/2021	2021-09-21	Europe	France	Hospital	National Reference Center for Viruses of Respiratory Infections, Institut Pasteur, Paris	Marion Barbet et al
EPI_ISL_4879378	France/IDF-IPP28456/2021	2021-09-20	Europe	France	Hospital	National Reference Center for Viruses of Respiratory Infections, Institut Pasteur, Paris	Marion Barbet et al
EPI_ISL_4879384	France/IDF-IPP28467/2021	2021-09-21	Europe	France	Hospital	National Reference Center for Viruses of Respiratory Infections, Institut Pasteur, Paris	Marion Barbet et al
EPI_ISL_4879390	France/IDF-IPP28474/2021	2021-09-20	Europe	France	Hospital	National Reference Center for Viruses of Respiratory Infections, Institut Pasteur, Paris	Marion Barbet et al
EPI_ISL_4879391	France/IDF-IPP28475/2021	2021-09-20	Europe	France	Hospital	National Reference Center for Viruses of Respiratory Infections, Institut Pasteur, Paris	Marion Barbet et al
EPI_ISL_4879392	France/IDF-IPP28476/2021	2021-09-20	Europe	France	Hospital	National Reference Center for Viruses of Respiratory Infections, Institut Pasteur, Paris	Marion Barbet et al
EPI_ISL_2790838	France/IDF-IPP2923/2020	2020-03-19	Europe	France	Hospital	National Reference Center for Viruses of Respiratory Infections, Institut Pasteur, Paris	Marion Barbet et al
EPI_ISL_2790839	France/IDF-IPP2927/2020	2020-03-19	Europe	France	Hospital	National Reference Center for Viruses of Respiratory Infections, Institut Pasteur, Paris	Marion Barbet et al
EPI_ISL_2790840	France/IDF-IPP2932/2020	2020-03-18	Europe	France	Hospital	National Reference Center for Viruses of Respiratory Infections, Institut Pasteur, Paris	Marion Barbet et al
EPI_ISL_2790841	France/IDF-IPP2934/2020	2020-03-18	Europe	France	Hospital	National Reference Center for Viruses of Respiratory Infections, Institut Pasteur, Paris	Marion Barbet et al
EPI_ISL_2790842	France/IDF-IPP2937/2020	2020-03-18	Europe	France	Hospital	National Reference Center for Viruses of Respiratory Infections, Institut Pasteur, Paris	Marion Barbet et al
EPI_ISL_2790843	France/IDF-IPP2938/2020	2020-03-19	Europe	France	Hospital	National Reference Center for Viruses of Respiratory Infections, Institut Pasteur, Paris	Marion Barbet et al
EPI_ISL_2877292	France/IDF-IPP2941/2020	2020-03-19	Europe	France	Hospital	National Reference Center for Viruses of Respiratory Infections, Institut Pasteur, Paris	Marion Barbet et al
EPI_ISL_2877293	France/IDF-IPP2942/2020	2020-03-18	Europe	France	Hospital	National Reference Center for Viruses of Respiratory Infections, Institut Pasteur, Paris	Marion Barbet et al
EPI_ISL_2877298	France/IDF-IPP2979/2020	2020-03-19	Europe	France	Hospital	National Reference Center for Viruses of Respiratory Infections, Institut Pasteur, Paris	Marion Barbet et al
EPI_ISL_2877299	France/IDF-IPP2988/2020	2020-03-19	Europe	France	EHPAD_IRA	National Reference Center for Viruses of Respiratory Infections, Institut Pasteur, Paris	Marion Barbet et al
EPI_ISL_2877300	France/IDF-IPP2991/2020	2020-03-19	Europe	France	EHPAD_IRA	National Reference Center for Viruses of Respiratory Infections, Institut Pasteur, Paris	Marion Barbet et al
EPI_ISL_2877301	France/IDF-IPP3004/2020	2020-03-19	Europe	France	Hospital	National Reference Center for Viruses of Respiratory Infections, Institut Pasteur, Paris	Marion Barbet et al
EPI_ISL_2877302	France/IDF-IPP3009/2020	2020-03-19	Europe	France	Hospital	National Reference Center for Viruses of Respiratory Infections, Institut Pasteur, Paris	Marion Barbet et al
EPI_ISL_2877303	France/IDF-IPP3027/2020	2020-03-20	Europe	France	Hospital	National Reference Center for Viruses of Respiratory Infections, Institut Pasteur, Paris	Marion Barbet et al
EPI_ISL_2877304	France/IDF-IPP3037/2020	2020-03-20	Europe	France	EHPAD_IRA	National Reference Center for Viruses of Respiratory Infections, Institut Pasteur, Paris	Marion Barbet et al
EPI_ISL_2877305	France/IDF-IPP3038/2020	2020-03-20	Europe	France	EHPAD_IRA	National Reference Center for Viruses of Respiratory Infections, Institut Pasteur, Paris	Marion Barbet et al
EPI_ISL_2877306	France/IDF-IPP3041/2020	2020-03-20	Europe	France	EHPAD_IRA	National Reference Center for Viruses of Respiratory Infections, Institut Pasteur, Paris	Marion Barbet et al
EPI_ISL_2877307	France/IDF-IPP3094/2020	2020-03-18	Europe	France	EHPAD_IRA	National Reference Center for Viruses of Respiratory Infections, Institut Pasteur, Paris	Marion Barbet et al
EPI_ISL_2877308	France/IDF-IPP3095/2020	2020-03-18	Europe	France	EHPAD_IRA	National Reference Center for Viruses of Respiratory Infections, Institut Pasteur, Paris	Marion Barbet et al
EPI_ISL_2877309	France/IDF-IPP3096/2020	2020-03-18	Europe	France	EHPAD_IRA	National Reference Center for Viruses of Respiratory Infections, Institut Pasteur, Paris	Marion Barbet et al
EPI_ISL_2877313	France/IDF-IPP3112/2020	2020-03-21	Europe	France	Hospital	National Reference Center for Viruses of Respiratory Infections, Institut Pasteur, Paris	Marion Barbet et al
EPI_ISL_2877314	France/IDF-IPP3118/2020	2020-03-21	Europe	France	Hospital	National Reference Center for Viruses of Respiratory Infections, Institut Pasteur, Paris	Marion Barbet et al
EPI_ISL_2877315	France/IDF-IPP3121/2020	2020-03-21	Europe	France	Hospital	National Reference Center for Viruses of Respiratory Infections, Institut Pasteur, Paris	Marion Barbet et al
EPI_ISL_2877316	France/IDF-IPP3129/2020	2020-03-20	Europe	France	Hospital	National Reference Center for Viruses of Respiratory Infections, Institut Pasteur, Paris	Marion Barbet et al
EPI_ISL_2877320	France/IDF-IPP3159/2020	2020-03-21	Europe	France	Hospital	National Reference Center for Viruses of Respiratory Infections, Institut Pasteur, Paris	Marion Barbet et al
EPI_ISL_2877321	France/IDF-IPP3162/2020	2020-03-20	Europe	France	Hospital	National Reference Center for Viruses of Respiratory Infections, Institut Pasteur, Paris	Marion Barbet et al
EPI_ISL_2877322	France/IDF-IPP3167/2020	2020-03-20	Europe	France	Hospital	National Reference Center for Viruses of Respiratory Infections, Institut Pasteur, Paris	Marion Barbet et al
EPI_ISL_2877323	France/IDF-IPP3168/2020	2020-03-20	Europe	France	Hospital	National Reference Center for Viruses of Respiratory Infections, Institut Pasteur, Paris	Marion Barbet et al
EPI_ISL_2877324	France/IDF-IPP3214/2020	2020-03-22	Europe	France	Hospital	National Reference Center for Viruses of Respiratory Infections, Institut Pasteur, Paris	Marion Barbet et al
EPI_ISL_2877325	France/IDF-IPP3217/2020	2020-03-22	Europe	France	Hospital	National Reference Center for Viruses of Respiratory Infections, Institut Pasteur, Paris	Marion Barbet et al
EPI_ISL_2877326	France/IDF-IPP3221/2020	2020-03-23	Europe	France	Hospital	National Reference Center for Viruses of Respiratory Infections, Institut Pasteur, Paris	Marion Barbet et al
EPI_ISL_2877327	France/IDF-IPP3224/2020	2020-03-23	Europe	France	Hospital	National Reference Center for Viruses of Respiratory Infections, Institut Pasteur, Paris	Marion Barbet et al
EPI_ISL_2877328	France/IDF-IPP3227/2020	2020-03-21	Europe	France	Hospital	National Reference Center for Viruses of Respiratory Infections, Institut Pasteur, Paris	Marion Barbet et al
EPI_ISL_2877329	France/IDF-IPP3231/2020	2020-03-21	Europe	France	Hospital	National Reference Center for Viruses of Respiratory Infections, Institut Pasteur, Paris	Marion Barbet et al
EPI_ISL_2877330	France/IDF-IPP3232/2020	2020-03-22	Europe	France	Hospital	National Reference Center for Viruses of Respiratory Infections, Institut Pasteur, Paris	Marion Barbet et al
EPI_ISL_2877331	France/IDF-IPP3234/2020	2020-03-21	Europe	France	Hospital	National Reference Center for Viruses of Respiratory Infections, Institut Pasteur, Paris	Marion Barbet et al
EPI_ISL_2877332	France/IDF-IPP3272/2020	2020-03-23	Europe	France	Hospital	National Reference Center for Viruses of Respiratory Infections, Institut Pasteur, Paris	Marion Barbet et al
EPI_ISL_2877341	France/IDF-IPP3317/2020	2020-03-23	Europe	France	Hospital	National Reference Center for Viruses of Respiratory Infections, Institut Pasteur, Paris	Marion Barbet et al
EPI_ISL_2877342	France/IDF-IPP3319/2020	2020-03-23	Europe	France	Hospital	National Reference Center for Viruses of Respiratory Infections, Institut Pasteur, Paris	Marion Barbet et al
EPI_ISL_2877343	France/IDF-IPP3320/2020	2020-03-23	Europe	France	Hospital	National Reference Center for Viruses of Respiratory Infections, Institut Pasteur, Paris	Marion Barbet et al
EPI_ISL_2877344	France/IDF-IPP3325/2020	2020-03-23	Europe	France	Hospital	National Reference Center for Viruses of Respiratory Infections, Institut Pasteur, Paris	Marion Barbet et al
EPI_ISL_2877345	France/IDF-IPP3330/2020	2020-03-23	Europe	France	Hospital	National Reference Center for Viruses of Respiratory Infections, Institut Pasteur, Paris	Marion Barbet et al
EPI_ISL_2877346	France/IDF-IPP3341/2020	2020-03-23	Europe	France	Hospital	National Reference Center for Viruses of Respiratory Infections, Institut Pasteur, Paris	Marion Barbet et al
EPI_ISL_2877347	France/IDF-IPP3346/2020	2020-03-23	Europe	France	Hospital	National Reference Center for Viruses of Respiratory Infections, Institut Pasteur, Paris	Marion Barbet et al
EPI_ISL_2877348	France/IDF-IPP3354/2020	2020-03-23	Europe	France	EHPAD_IRA	National Reference Center for Viruses of Respiratory Infections, Institut Pasteur, Paris	Marion Barbet et al
EPI_ISL_2877349	France/IDF-IPP3374/2020	2020-03-22	Europe	France	EHPAD_IRA	National Reference Center for Viruses of Respiratory Infections, Institut Pasteur, Paris	Marion Barbet et al
EPI_ISL_2877350	France/IDF-IPP3375/2020	2020-03-22	Europe	France	EHPAD_IRA	National Reference Center for Viruses of Respiratory Infections, Institut Pasteur, Paris	Marion Barbet et al
EPI_ISL_2877351	France/IDF-IPP3377/2020	2020-03-22	Europe	France	EHPAD_IRA	National Reference Center for Viruses of Respiratory Infections, Institut Pasteur, Paris	Marion Barbet et al
EPI_ISL_2877355	France/IDF-IPP3383/2020	2020-03-23	Europe	France	Hospital	National Reference Center for Viruses of Respiratory Infections, Institut Pasteur, Paris	Marion Barbet et al
EPI_ISL_2877357	France/IDF-IPP3388/2020	2020-03-23	Europe	France	Hospital	National Reference Center for Viruses of Respiratory Infections, Institut Pasteur, Paris	Marion Barbet et al
EPI_ISL_2877359	France/IDF-IPP3390/2020	2020-03-23	Europe	France	Hospital	National Reference Center for Viruses of Respiratory Infections, Institut Pasteur, Paris	Marion Barbet et al
EPI_ISL_2877361	France/IDF-IPP3393/2020	2020-03-23	Europe	France	Hospital	National Reference Center for Viruses of Respiratory Infections, Institut Pasteur, Paris	Marion Barbet et al
EPI_ISL_2877363	France/IDF-IPP3399/2020	2020-03-23	Europe	France	Hospital	National Reference Center for Viruses of Respiratory Infections, Institut Pasteur, Paris	Marion Barbet et al
EPI_ISL_2877364	France/IDF-IPP3402/2020	2020-03-24	Europe	France	Hospital	National Reference Center for Viruses of Respiratory Infections, Institut Pasteur, Paris	Marion Barbet et al
EPI_ISL_2877366	France/IDF-IPP3405/2020	2020-03-24	Europe	France	Hospital	National Reference Center for Viruses of Respiratory Infections, Institut Pasteur, Paris	Marion Barbet et al
EPI_ISL_2877368	France/IDF-IPP3408/2020	2020-03-24	Europe	France	Hospital	National Reference Center for Viruses of Respiratory Infections, Institut Pasteur, Paris	Marion Barbet et al
EPI_ISL_2877370	France/IDF-IPP3470/2020	2020-03-23	Europe	France	EHPAD_IRA	National Reference Center for Viruses of Respiratory Infections, Institut Pasteur, Paris	Marion Barbet et al
EPI_ISL_2877371	France/IDF-IPP3477/2020	2020-03-24	Europe	France	Hospital	National Reference Center for Viruses of Respiratory Infections, Institut Pasteur, Paris	Marion Barbet et al
EPI_ISL_2877373	France/IDF-IPP3480/2020	2020-03-24	Europe	France	Hospital	National Reference Center for Viruses of Respiratory Infections, Institut Pasteur, Paris	Marion Barbet et al
EPI_ISL_2877375	France/IDF-IPP3481/2020	2020-03-24	Europe	France	Hospital	National Reference Center for Viruses of Respiratory Infections, Institut Pasteur, Paris	Marion Barbet et al
EPI_ISL_2877377	France/IDF-IPP3488/2020	2020-03-24	Europe	France	Hospital	National Reference Center for Viruses of Respiratory Infections, Institut Pasteur, Paris	Marion Barbet et al
EPI_ISL_2877381	France/IDF-IPP3495/2020	2020-03-25	Europe	France	Hospital	National Reference Center for Viruses of Respiratory Infections, Institut Pasteur, Paris	Marion Barbet et al
EPI_ISL_2877383	France/IDF-IPP3496/2020	2020-03-25	Europe	France	Hospital	National Reference Center for Viruses of Respiratory Infections, Institut Pasteur, Paris	Marion Barbet et al
EPI_ISL_2877384	France/IDF-IPP3506/2020	2020-03-24	Europe	France	Hospital	National Reference Center for Viruses of Respiratory Infections, Institut Pasteur, Paris	Marion Barbet et al
EPI_ISL_2877386	France/IDF-IPP3511/2020	2020-03-23	Europe	France	Hospital	National Reference Center for Viruses of Respiratory Infections, Institut Pasteur, Paris	Marion Barbet et al
EPI_ISL_2877388	France/IDF-IPP3516/2020	2020-03-23	Europe	France	Hospital	National Reference Center for Viruses of Respiratory Infections, Institut Pasteur, Paris	Marion Barbet et al
EPI_ISL_2877423	France/IDF-IPP3708/2020	2020-03-25	Europe	France	Hospital	National Reference Center for Viruses of Respiratory Infections, Institut Pasteur, Paris	Marion Barbet et al
EPI_ISL_2877425	France/IDF-IPP3713/2020	2020-03-25	Europe	France	Hospital	National Reference Center for Viruses of Respiratory Infections, Institut Pasteur, Paris	Marion Barbet et al
EPI_ISL_2877427	France/IDF-IPP3715/2020	2020-03-26	Europe	France	Hospital	National Reference Center for Viruses of Respiratory Infections, Institut Pasteur, Paris	Marion Barbet et al
EPI_ISL_2877429	France/IDF-IPP3716/2020	2020-03-26	Europe	France	Hospital	National Reference Center for Viruses of Respiratory Infections, Institut Pasteur, Paris	Marion Barbet et al
EPI_ISL_2877431	France/IDF-IPP3725/2020	2020-03-26	Europe	France	EHPAD_IRA	National Reference Center for Viruses of Respiratory Infections, Institut Pasteur, Paris	Marion Barbet et al
EPI_ISL_2877433	France/IDF-IPP3726/2020	2020-03-26	Europe	France	EHPAD_IRA	National Reference Center for Viruses of Respiratory Infections, Institut Pasteur, Paris	Marion Barbet et al
EPI_ISL_2877435	France/IDF-IPP3727/2020	2020-03-26	Europe	France	EHPAD_IRA	National Reference Center for Viruses of Respiratory Infections, Institut Pasteur, Paris	Marion Barbet et al
EPI_ISL_2877437	France/IDF-IPP3728/2020	2020-03-26	Europe	France	EHPAD_IRA	National Reference Center for Viruses of Respiratory Infections, Institut Pasteur, Paris	Marion Barbet et al
EPI_ISL_2877438	France/IDF-IPP3729/2020	2020-03-26	Europe	France	EHPAD_IRA	National Reference Center for Viruses of Respiratory Infections, Institut Pasteur, Paris	Marion Barbet et al
EPI_ISL_2877440	France/IDF-IPP3771/2020	2020-03-26	Europe	France	Hospital	National Reference Center for Viruses of Respiratory Infections, Institut Pasteur, Paris	Marion Barbet et al
EPI_ISL_2877444	France/IDF-IPP4966/2020	2020-04-05	Europe	France	Hospital	National Reference Center for Viruses of Respiratory Infections, Institut Pasteur, Paris	Marion Barbet et al
EPI_ISL_2877448	France/IDF-IPP4973/2020	2020-04-05	Europe	France	Hospital	National Reference Center for Viruses of Respiratory Infections, Institut Pasteur, Paris	Marion Barbet et al
EPI_ISL_2877450	France/IDF-IPP4977/2020	2020-04-04	Europe	France	Hospital	National Reference Center for Viruses of Respiratory Infections, Institut Pasteur, Paris	Marion Barbet et al
EPI_ISL_2877451	France/IDF-IPP4980/2020	2020-04-05	Europe	France	Hospital	National Reference Center for Viruses of Respiratory Infections, Institut Pasteur, Paris	Marion Barbet et al
EPI_ISL_2877452	France/IDF-IPP4984/2020	2020-04-04	Europe	France	Hospital	National Reference Center for Viruses of Respiratory Infections, Institut Pasteur, Paris	Marion Barbet et al
EPI_ISL_2877453	France/IDF-IPP4989/2020	2020-04-05	Europe	France	Hospital	National Reference Center for Viruses of Respiratory Infections, Institut Pasteur, Paris	Marion Barbet et al
EPI_ISL_2877459	France/IDF-IPP5082/2020	2020-04-06	Europe	France	EHPAD_IRA	National Reference Center for Viruses of Respiratory Infections, Institut Pasteur, Paris	Marion Barbet et al
EPI_ISL_2877460	France/IDF-IPP5086/2020	2020-04-07	Europe	France	Hospital	National Reference Center for Viruses of Respiratory Infections, Institut Pasteur, Paris	Marion Barbet et al
EPI_ISL_2877461	France/IDF-IPP5087/2020	2020-04-06	Europe	France	Hospital	National Reference Center for Viruses of Respiratory Infections, Institut Pasteur, Paris	Marion Barbet et al
EPI_ISL_2877465	France/IDF-IPP5152/2020	2020-03-30	Europe	France	EHPAD_IRA	National Reference Center for Viruses of Respiratory Infections, Institut Pasteur, Paris	Marion Barbet et al
EPI_ISL_2877466	France/IDF-IPP5154/2020	2020-03-30	Europe	France	EHPAD_IRA	National Reference Center for Viruses of Respiratory Infections, Institut Pasteur, Paris	Marion Barbet et al
EPI_ISL_2877469	France/IDF-IPP5226/2020	2020-04-08	Europe	France	Hospital	National Reference Center for Viruses of Respiratory Infections, Institut Pasteur, Paris	Marion Barbet et al
EPI_ISL_2877470	France/IDF-IPP5228/2020	2020-04-07	Europe	France	Hospital	National Reference Center for Viruses of Respiratory Infections, Institut Pasteur, Paris	Marion Barbet et al
EPI_ISL_2877471	France/IDF-IPP5467/2020	2020-04-08	Europe	France	Hospital	National Reference Center for Viruses of Respiratory Infections, Institut Pasteur, Paris	Marion Barbet et al
EPI_ISL_2877472	France/IDF-IPP5473/2020	2020-04-08	Europe	France	Hospital	National Reference Center for Viruses of Respiratory Infections, Institut Pasteur, Paris	Marion Barbet et al
EPI_ISL_2790845	France/IDF-IPP5543/2020	2020-04-08	Europe	France	Hospital	National Reference Center for Viruses of Respiratory Infections, Institut Pasteur, Paris	Marion Barbet et al
EPI_ISL_2790846	France/IDF-IPP5545/2020	2020-04-09	Europe	France	Hospital	National Reference Center for Viruses of Respiratory Infections, Institut Pasteur, Paris	Marion Barbet et al
EPI_ISL_2790847	France/IDF-IPP5558/2020	2020-04-08	Europe	France	Hospital	National Reference Center for Viruses of Respiratory Infections, Institut Pasteur, Paris	Marion Barbet et al
EPI_ISL_2790848	France/IDF-IPP5569/2020	2020-04-09	Europe	France	Hospital	National Reference Center for Viruses of Respiratory Infections, Institut Pasteur, Paris	Marion Barbet et al
EPI_ISL_2790849	France/IDF-IPP5700/2020	2020-04-09	Europe	France	Hospital	National Reference Center for Viruses of Respiratory Infections, Institut Pasteur, Paris	Marion Barbet et al
EPI_ISL_2790852	France/IDF-IPP5741/2020	2020-04-09	Europe	France	Hospital	National Reference Center for Viruses of Respiratory Infections, Institut Pasteur, Paris	Marion Barbet et al
EPI_ISL_2790853	France/IDF-IPP5757/2020	2020-04-10	Europe	France	Hospital	National Reference Center for Viruses of Respiratory Infections, Institut Pasteur, Paris	Marion Barbet et al
EPI_ISL_2790854	France/IDF-IPP5988/2020	2020-04-13	Europe	France	Hospital	National Reference Center for Viruses of Respiratory Infections, Institut Pasteur, Paris	Marion Barbet et al
EPI_ISL_2790855	France/IDF-IPP6005/2020	2020-04-14	Europe	France	Hospital	National Reference Center for Viruses of Respiratory Infections, Institut Pasteur, Paris	Marion Barbet et al
EPI_ISL_2790856	France/IDF-IPP6006/2020	2020-04-14	Europe	France	Hospital	National Reference Center for Viruses of Respiratory Infections, Institut Pasteur, Paris	Marion Barbet et al
EPI_ISL_2877487	France/IDF-IPP6868/2020	2020-04-20	Europe	France	Sentinelles Idf	National Reference Center for Viruses of Respiratory Infections, Institut Pasteur, Paris	Marion Barbet et al
EPI_ISL_2790873	France/IDF-IPP9127/2020	2020-09-14	Europe	France	Labo Analyses Med	National Reference Center for Viruses of Respiratory Infections, Institut Pasteur, Paris	Marion Barbet et al
EPI_ISL_2790874	France/IDF-IPP9133/2020	2020-09-09	Europe	France	Labo Analyses Med	National Reference Center for Viruses of Respiratory Infections, Institut Pasteur, Paris	Marion Barbet et al
EPI_ISL_2790875	France/IDF-IPP9151/2020	2020-09-02	Europe	France	Labo Analyses Med	National Reference Center for Viruses of Respiratory Infections, Institut Pasteur, Paris	Marion Barbet et al
EPI_ISL_2790876	France/IDF-IPP9152/2020	2020-09-02	Europe	France	Labo Analyses Med	National Reference Center for Viruses of Respiratory Infections, Institut Pasteur, Paris	Marion Barbet et al
EPI_ISL_2790877	France/IDF-IPP9154/2020	2020-09-01	Europe	France	Labo Analyses Med	National Reference Center for Viruses of Respiratory Infections, Institut Pasteur, Paris	Marion Barbet et al
EPI_ISL_2790878	France/IDF-IPP9156/2020	2020-09-02	Europe	France	Labo Analyses Med	National Reference Center for Viruses of Respiratory Infections, Institut Pasteur, Paris	Marion Barbet et al
EPI_ISL_2790879	France/IDF-IPP9170/2020	2020-09-01	Europe	France	Labo Analyses Med	National Reference Center for Viruses of Respiratory Infections, Institut Pasteur, Paris	Marion Barbet et al
EPI_ISL_2790880	France/IDF-IPP9174/2020	2020-09-01	Europe	France	Labo Analyses Med	National Reference Center for Viruses of Respiratory Infections, Institut Pasteur, Paris	Marion Barbet et al
EPI_ISL_2790881	France/IDF-IPP9178/2020	2020-08-31	Europe	France	Labo Analyses Med	National Reference Center for Viruses of Respiratory Infections, Institut Pasteur, Paris	Marion Barbet et al
EPI_ISL_2790882	France/IDF-IPP9179/2020	2020-08-31	Europe	France	Labo Analyses Med	National Reference Center for Viruses of Respiratory Infections, Institut Pasteur, Paris	Marion Barbet et al
EPI_ISL_2790883	France/IDF-IPP9180/2020	2020-09-01	Europe	France	Labo Analyses Med	National Reference Center for Viruses of Respiratory Infections, Institut Pasteur, Paris	Marion Barbet et al
EPI_ISL_2790884	France/IDF-IPP9185/2020	2020-09-02	Europe	France	Labo Analyses Med	National Reference Center for Viruses of Respiratory Infections, Institut Pasteur, Paris	Marion Barbet et al
EPI_ISL_2790885	France/IDF-IPP9197/2020	2020-09-01	Europe	France	Labo Analyses Med	National Reference Center for Viruses of Respiratory Infections, Institut Pasteur, Paris	Marion Barbet et al
EPI_ISL_2790886	France/IDF-IPP9200/2020	2020-09-02	Europe	France	Labo Analyses Med	National Reference Center for Viruses of Respiratory Infections, Institut Pasteur, Paris	Marion Barbet et al
EPI_ISL_2790887	France/IDF-IPP9201/2020	2020-09-01	Europe	France	Labo Analyses Med	National Reference Center for Viruses of Respiratory Infections, Institut Pasteur, Paris	Marion Barbet et al
EPI_ISL_2790888	France/IDF-IPP9314/2020	2020-09-29	Europe	France	Medecine sentinel network	National Reference Center for Viruses of Respiratory Infections, Institut Pasteur, Paris	Marion Barbet et al
EPI_ISL_888829	France/IDF-IPP9533/2020	2020-10-27	Europe	France	General practitioner office	National Reference Center for Viruses of Respiratory Infections, Institut Pasteur, Paris	Marion Barbet et al
EPI_ISL_660325	France/IDF-IPP9555/2020	2020-11-02	Europe	France	General practitioner	National Reference Center for Viruses of Respiratory Infections, Institut Pasteur, Paris	Marion Barbet et al
EPI_ISL_693768	France/IDF-IPP9592/2020	2020-10-31	Europe	France	General practitioner	National Reference Center for Viruses of Respiratory Infections, Institut Pasteur, Paris	Marion Barbet et al
EPI_ISL_693769	France/IDF-IPP9602/2020	2020-11-03	Europe	France	General practitioner	National Reference Center for Viruses of Respiratory Infections, Institut Pasteur, Paris	Marion Barbet et al
EPI_ISL_693771	France/IDF-IPP9608/2020	2020-11-09	Europe	France	General practitioner	National Reference Center for Viruses of Respiratory Infections, Institut Pasteur, Paris	Marion Barbet et al
EPI_ISL_693770	France/IDF-IPP9725/2020	2020-11-16	Europe	France	General practitioner	National Reference Center for Viruses of Respiratory Infections, Institut Pasteur, Paris	Marion Barbet et al
EPI_ISL_1063906	France/IDF-PSL-230/2020	2020-03-09	Europe	France	Department of Virology, Pitié-Salpêtrière hospital	Department of Virology, Pitié-Salpêtrière hospital	Valentin Leducq et al
EPI_ISL_768819	France/IDF-SC761/2020	2020-12-22	Europe	France	Laboratoire BPO-BIOEPINE	CNR Virus des Infections Respiratoires - France SUD	Antonin Bal et al
EPI_ISL_768820	France/IDF-SC762/2020	2020-12-23	Europe	France	Laboratoire BPO-BIOEPINE	CNR Virus des Infections Respiratoires - France SUD	Antonin Bal et al
EPI_ISL_2374000	France/IDF-SLS762101078836/2021	2021-01-23	Europe	France	Laboratoire Virologie Saint Louis APHP	Laboratoire Virologie Saint Louis APHP	Maud Salmona et al
EPI_ISL_2373999	France/IDF-SLS762101079686/2021	2021-01-23	Europe	France	Laboratoire Virologie Saint Louis APHP	Laboratoire Virologie Saint Louis APHP	Maud Salmona et al
EPI_ISL_2373974	France/IDF-SLS762102098826/2021	2021-02-27	Europe	France	Laboratoire Virologie Saint Louis APHP	Laboratoire Virologie Saint Louis APHP	Maud Salmona et al
EPI_ISL_2373962	France/IDF-SLS762103009079/2021	2021-03-02	Europe	France	Laboratoire Virologie Saint Louis APHP	Laboratoire Virologie Saint Louis APHP	Maud Salmona et al
EPI_ISL_2373963	France/IDF-SLS762103009082/2021	2021-03-02	Europe	France	Laboratoire Virologie Saint Louis APHP	Laboratoire Virologie Saint Louis APHP	Maud Salmona et al
EPI_ISL_1797610	France/IDF-SLS762103014138/2021	2021-03-03	Europe	France	Laboratoire Virologie Saint Louis APHP	Laboratoire Virologie Saint Louis APHP	Maud Salmona et al
EPI_ISL_1797615	France/IDF-SLS762103016809/2021	2021-03-04	Europe	France	Laboratoire Virologie Saint Louis APHP	Laboratoire Virologie Saint Louis APHP	Maud Salmona et al
EPI_ISL_1797608	France/IDF-SLS762103018142/2021	2021-03-04	Europe	France	Laboratoire Virologie Saint Louis APHP	Laboratoire Virologie Saint Louis APHP	Maud Salmona et al
EPI_ISL_1797607	France/IDF-SLS762103018522/2021	2021-03-04	Europe	France	Laboratoire Virologie Saint Louis APHP	Laboratoire Virologie Saint Louis APHP	Maud Salmona et al
EPI_ISL_1797606	France/IDF-SLS762103019646/2021	2021-03-04	Europe	France	Laboratoire Virologie Saint Louis APHP	Laboratoire Virologie Saint Louis APHP	Maud Salmona et al
EPI_ISL_1797616	France/IDF-SLS762103020010/2021	2021-03-04	Europe	France	Laboratoire Virologie Saint Louis APHP	Laboratoire Virologie Saint Louis APHP	Maud Salmona et al
EPI_ISL_2374055	France/IDF-SLS762103022938/2021	2021-03-05	Europe	France	Laboratoire Virologie Saint Louis APHP	Laboratoire Virologie Saint Louis APHP	Maud Salmona et al
EPI_ISL_1797617	France/IDF-SLS762103025439/2021	2021-03-06	Europe	France	Laboratoire Virologie Saint Louis APHP	Laboratoire Virologie Saint Louis APHP	Maud Salmona et al
EPI_ISL_2373975	France/IDF-SLS762103028618/2021	2021-03-08	Europe	France	Laboratoire Virologie Saint Louis APHP	Laboratoire Virologie Saint Louis APHP	Maud Salmona et al
EPI_ISL_1797604	France/IDF-SLS762103037450/2021	2021-03-10	Europe	France	Laboratoire Virologie Saint Louis APHP	Laboratoire Virologie Saint Louis APHP	Maud Salmona et al
EPI_ISL_1797605	France/IDF-SLS762103037468/2021	2021-03-10	Europe	France	Laboratoire Virologie Saint Louis APHP	Laboratoire Virologie Saint Louis APHP	Maud Salmona et al
EPI_ISL_2373976	France/IDF-SLS762103038030/2021	2021-03-10	Europe	France	Laboratoire Virologie Saint Louis APHP	Laboratoire Virologie Saint Louis APHP	Maud Salmona et al
EPI_ISL_1797603	France/IDF-SLS762103038315/2021	2021-03-10	Europe	France	Laboratoire Virologie Saint Louis APHP	Laboratoire Virologie Saint Louis APHP	Maud Salmona et al
EPI_ISL_1797618	France/IDF-SLS762103039084/2021	2021-03-10	Europe	France	Laboratoire Virologie Saint Louis APHP	Laboratoire Virologie Saint Louis APHP	Maud Salmona et al
EPI_ISL_2374056	France/IDF-SLS762103039110/2021	2021-03-10	Europe	France	Laboratoire Virologie Saint Louis APHP	Laboratoire Virologie Saint Louis APHP	Maud Salmona et al
EPI_ISL_1797611	France/IDF-SLS762103039180/2021	2021-03-10	Europe	France	Laboratoire Virologie Saint Louis APHP	Laboratoire Virologie Saint Louis APHP	Maud Salmona et al
EPI_ISL_1797612	France/IDF-SLS762103039181/2021	2021-03-10	Europe	France	Laboratoire Virologie Saint Louis APHP	Laboratoire Virologie Saint Louis APHP	Maud Salmona et al
EPI_ISL_1797613	France/IDF-SLS762103042640/2021	2021-03-11	Europe	France	Laboratoire Virologie Saint Louis APHP	Laboratoire Virologie Saint Louis APHP	Maud Salmona et al
EPI_ISL_1797614	France/IDF-SLS762103043726/2021	2021-03-11	Europe	France	Laboratoire Virologie Saint Louis APHP	Laboratoire Virologie Saint Louis APHP	Maud Salmona et al
EPI_ISL_2373964	France/IDF-SLS762103045921/2021	2021-03-11	Europe	France	Laboratoire Virologie Saint Louis APHP	Laboratoire Virologie Saint Louis APHP	Maud Salmona et al
EPI_ISL_2373977	France/IDF-SLS762103045943/2021	2021-03-11	Europe	France	Laboratoire Virologie Saint Louis APHP	Laboratoire Virologie Saint Louis APHP	Maud Salmona et al
EPI_ISL_2374001	France/IDF-SLS762103046757/2021	2021-03-12	Europe	France	Laboratoire Virologie Saint Louis APHP	Laboratoire Virologie Saint Louis APHP	Maud Salmona et al
EPI_ISL_2374002	France/IDF-SLS762103047090/2021	2021-03-12	Europe	France	Laboratoire Virologie Saint Louis APHP	Laboratoire Virologie Saint Louis APHP	Maud Salmona et al
EPI_ISL_2373998	France/IDF-SLS762103049536/2021	2021-03-13	Europe	France	Laboratoire Virologie Saint Louis APHP	Laboratoire Virologie Saint Louis APHP	Maud Salmona et al
EPI_ISL_2374003	France/IDF-SLS762103050278/2021	2021-03-14	Europe	France	Laboratoire Virologie Saint Louis APHP	Laboratoire Virologie Saint Louis APHP	Maud Salmona et al
EPI_ISL_2373982	France/IDF-SLS762103051469/2021	2021-03-14	Europe	France	Laboratoire Virologie Saint Louis APHP	Laboratoire Virologie Saint Louis APHP	Maud Salmona et al
EPI_ISL_2373966	France/IDF-SLS762103052487/2021	2021-03-13	Europe	France	Laboratoire Virologie Saint Louis APHP	Laboratoire Virologie Saint Louis APHP	Maud Salmona et al
EPI_ISL_2373967	France/IDF-SLS762103058842/2021	2021-03-15	Europe	France	Laboratoire Virologie Saint Louis APHP	Laboratoire Virologie Saint Louis APHP	Maud Salmona et al
EPI_ISL_2374004	France/IDF-SLS762103059603/2021	2021-03-16	Europe	France	Laboratoire Virologie Saint Louis APHP	Laboratoire Virologie Saint Louis APHP	Maud Salmona et al
EPI_ISL_2373978	France/IDF-SLS762103061529/2021	2021-03-16	Europe	France	Laboratoire Virologie Saint Louis APHP	Laboratoire Virologie Saint Louis APHP	Maud Salmona et al
EPI_ISL_2373979	France/IDF-SLS762103066045/2021	2021-03-18	Europe	France	Laboratoire Virologie Saint Louis APHP	Laboratoire Virologie Saint Louis APHP	Maud Salmona et al
EPI_ISL_2373983	France/IDF-SLS762103066516/2021	2021-03-17	Europe	France	Laboratoire Virologie Saint Louis APHP	Laboratoire Virologie Saint Louis APHP	Maud Salmona et al
EPI_ISL_2373984	France/IDF-SLS762103073160/2021	2021-03-19	Europe	France	Laboratoire Virologie Saint Louis APHP	Laboratoire Virologie Saint Louis APHP	Maud Salmona et al
EPI_ISL_2373985	France/IDF-SLS762103074024/2021	2021-03-19	Europe	France	Laboratoire Virologie Saint Louis APHP	Laboratoire Virologie Saint Louis APHP	Maud Salmona et al
EPI_ISL_2374057	France/IDF-SLS762103075727/2021	2021-03-20	Europe	France	Laboratoire Virologie Saint Louis APHP	Laboratoire Virologie Saint Louis APHP	Maud Salmona et al
EPI_ISL_2373968	France/IDF-SLS762103075881/2021	2021-03-20	Europe	France	Laboratoire Virologie Saint Louis APHP	Laboratoire Virologie Saint Louis APHP	Maud Salmona et al
EPI_ISL_2374005	France/IDF-SLS762103080753/2021	2021-03-22	Europe	France	Laboratoire Virologie Saint Louis APHP	Laboratoire Virologie Saint Louis APHP	Maud Salmona et al
EPI_ISL_2374006	France/IDF-SLS762103082039/2021	2021-03-22	Europe	France	Laboratoire Virologie Saint Louis APHP	Laboratoire Virologie Saint Louis APHP	Maud Salmona et al
EPI_ISL_2374058	France/IDF-SLS762103084646/2021	2021-03-23	Europe	France	Laboratoire Virologie Saint Louis APHP	Laboratoire Virologie Saint Louis APHP	Maud Salmona et al
EPI_ISL_2374059	France/IDF-SLS762103085228/2021	2021-03-23	Europe	France	Laboratoire Virologie Saint Louis APHP	Laboratoire Virologie Saint Louis APHP	Maud Salmona et al
EPI_ISL_2374007	France/IDF-SLS762103088014/2021	2021-03-23	Europe	France	Laboratoire Virologie Saint Louis APHP	Laboratoire Virologie Saint Louis APHP	Maud Salmona et al
EPI_ISL_2373997	France/IDF-SLS762103090904/2021	2021-03-24	Europe	France	Laboratoire Virologie Saint Louis APHP	Laboratoire Virologie Saint Louis APHP	Maud Salmona et al
EPI_ISL_2374008	France/IDF-SLS762103091529/2021	2021-03-24	Europe	France	Laboratoire Virologie Saint Louis APHP	Laboratoire Virologie Saint Louis APHP	Maud Salmona et al
EPI_ISL_2374009	France/IDF-SLS762103094160/2021	2021-03-25	Europe	France	Laboratoire Virologie Saint Louis APHP	Laboratoire Virologie Saint Louis APHP	Maud Salmona et al
EPI_ISL_2374010	France/IDF-SLS762103099719/2021	2021-03-26	Europe	France	Laboratoire Virologie Saint Louis APHP	Laboratoire Virologie Saint Louis APHP	Maud Salmona et al
EPI_ISL_2374060	France/IDF-SLS762103101754/2021	2021-03-26	Europe	France	Laboratoire Virologie Saint Louis APHP	Laboratoire Virologie Saint Louis APHP	Maud Salmona et al
EPI_ISL_2374011	France/IDF-SLS762103101811/2021	2021-03-27	Europe	France	Laboratoire Virologie Saint Louis APHP	Laboratoire Virologie Saint Louis APHP	Maud Salmona et al
EPI_ISL_2374087	France/IDF-SLS762103102585/2021	2021-03-27	Europe	France	Laboratoire Virologie Saint Louis APHP	Laboratoire Virologie Saint Louis APHP	Maud Salmona et al
EPI_ISL_2374012	France/IDF-SLS762103102746/2021	2021-03-27	Europe	France	Laboratoire Virologie Saint Louis APHP	Laboratoire Virologie Saint Louis APHP	Maud Salmona et al
EPI_ISL_2374013	France/IDF-SLS762103103601/2021	2021-03-27	Europe	France	Laboratoire Virologie Saint Louis APHP	Laboratoire Virologie Saint Louis APHP	Maud Salmona et al
EPI_ISL_2374083	France/IDF-SLS762103103603/2021	2021-03-28	Europe	France	Laboratoire Virologie Saint Louis APHP	Laboratoire Virologie Saint Louis APHP	Maud Salmona et al
EPI_ISL_2374014	France/IDF-SLS762103106628/2021	2021-03-28	Europe	France	Laboratoire Virologie Saint Louis APHP	Laboratoire Virologie Saint Louis APHP	Maud Salmona et al
EPI_ISL_2373986	France/IDF-SLS762103107896/2021	2021-03-29	Europe	France	Laboratoire Virologie Saint Louis APHP	Laboratoire Virologie Saint Louis APHP	Maud Salmona et al
EPI_ISL_2374015	France/IDF-SLS762103109156/2021	2021-03-29	Europe	France	Laboratoire Virologie Saint Louis APHP	Laboratoire Virologie Saint Louis APHP	Maud Salmona et al
EPI_ISL_2374061	France/IDF-SLS762103111586/2021	2021-03-30	Europe	France	Laboratoire Virologie Saint Louis APHP	Laboratoire Virologie Saint Louis APHP	Maud Salmona et al
EPI_ISL_2374062	France/IDF-SLS762103113468/2021	2021-03-30	Europe	France	Laboratoire Virologie Saint Louis APHP	Laboratoire Virologie Saint Louis APHP	Maud Salmona et al
EPI_ISL_2374016	France/IDF-SLS762103115248/2021	2021-03-30	Europe	France	Laboratoire Virologie Saint Louis APHP	Laboratoire Virologie Saint Louis APHP	Maud Salmona et al
EPI_ISL_2374084	France/IDF-SLS762103118350/2021	2021-03-31	Europe	France	Laboratoire Virologie Saint Louis APHP	Laboratoire Virologie Saint Louis APHP	Maud Salmona et al
EPI_ISL_2374085	France/IDF-SLS762104000581/2021	2021-03-31	Europe	France	Laboratoire Virologie Saint Louis APHP	Laboratoire Virologie Saint Louis APHP	Maud Salmona et al
EPI_ISL_2374063	France/IDF-SLS762104000801/2021	2021-03-31	Europe	France	Laboratoire Virologie Saint Louis APHP	Laboratoire Virologie Saint Louis APHP	Maud Salmona et al
EPI_ISL_2374017	France/IDF-SLS762104001104/2021	2021-03-31	Europe	France	Laboratoire Virologie Saint Louis APHP	Laboratoire Virologie Saint Louis APHP	Maud Salmona et al
EPI_ISL_2374064	France/IDF-SLS762104002373/2021	2021-04-01	Europe	France	Laboratoire Virologie Saint Louis APHP	Laboratoire Virologie Saint Louis APHP	Maud Salmona et al
EPI_ISL_2374018	France/IDF-SLS762104002994/2021	2021-04-01	Europe	France	Laboratoire Virologie Saint Louis APHP	Laboratoire Virologie Saint Louis APHP	Maud Salmona et al
EPI_ISL_2374065	France/IDF-SLS762104004098/2021	2021-04-01	Europe	France	Laboratoire Virologie Saint Louis APHP	Laboratoire Virologie Saint Louis APHP	Maud Salmona et al
EPI_ISL_2374019	France/IDF-SLS762104004993/2021	2021-04-02	Europe	France	Laboratoire Virologie Saint Louis APHP	Laboratoire Virologie Saint Louis APHP	Maud Salmona et al
EPI_ISL_2374066	France/IDF-SLS762104007610/2021	2021-04-02	Europe	France	Laboratoire Virologie Saint Louis APHP	Laboratoire Virologie Saint Louis APHP	Maud Salmona et al
EPI_ISL_2373980	France/IDF-SLS762104008188/2021	2021-04-02	Europe	France	Laboratoire Virologie Saint Louis APHP	Laboratoire Virologie Saint Louis APHP	Maud Salmona et al
EPI_ISL_2374067	France/IDF-SLS762104009191/2021	2021-04-02	Europe	France	Laboratoire Virologie Saint Louis APHP	Laboratoire Virologie Saint Louis APHP	Maud Salmona et al
EPI_ISL_2374079	France/IDF-SLS762104009608/2021	2021-04-03	Europe	France	Laboratoire Virologie Saint Louis APHP	Laboratoire Virologie Saint Louis APHP	Maud Salmona et al
EPI_ISL_2373969	France/IDF-SLS762104009610/2021	2021-04-03	Europe	France	Laboratoire Virologie Saint Louis APHP	Laboratoire Virologie Saint Louis APHP	Maud Salmona et al
EPI_ISL_2374068	France/IDF-SLS762104009698/2021	2021-04-03	Europe	France	Laboratoire Virologie Saint Louis APHP	Laboratoire Virologie Saint Louis APHP	Maud Salmona et al
EPI_ISL_2374020	France/IDF-SLS762104009727/2021	2021-04-03	Europe	France	Laboratoire Virologie Saint Louis APHP	Laboratoire Virologie Saint Louis APHP	Maud Salmona et al
EPI_ISL_2374021	France/IDF-SLS762104010941/2021	2021-04-04	Europe	France	Laboratoire Virologie Saint Louis APHP	Laboratoire Virologie Saint Louis APHP	Maud Salmona et al
EPI_ISL_2373981	France/IDF-SLS762104012275/2021	2021-04-05	Europe	France	Laboratoire Virologie Saint Louis APHP	Laboratoire Virologie Saint Louis APHP	Maud Salmona et al
EPI_ISL_2374080	France/IDF-SLS762104016124/2021	2021-04-06	Europe	France	Laboratoire Virologie Saint Louis APHP	Laboratoire Virologie Saint Louis APHP	Maud Salmona et al
EPI_ISL_2374088	France/IDF-SLS762104017077/2021	2021-04-06	Europe	France	Laboratoire Virologie Saint Louis APHP	Laboratoire Virologie Saint Louis APHP	Maud Salmona et al
EPI_ISL_2374070	France/IDF-SLS762104017634/2021	2021-04-06	Europe	France	Laboratoire Virologie Saint Louis APHP	Laboratoire Virologie Saint Louis APHP	Maud Salmona et al
EPI_ISL_2374081	France/IDF-SLS762104023226/2021	2021-04-07	Europe	France	Laboratoire Virologie Saint Louis APHP	Laboratoire Virologie Saint Louis APHP	Maud Salmona et al
EPI_ISL_2374086	France/IDF-SLS762104024209/2021	2021-04-08	Europe	France	Laboratoire Virologie Saint Louis APHP	Laboratoire Virologie Saint Louis APHP	Maud Salmona et al
EPI_ISL_2373970	France/IDF-SLS762104028837/2021	2021-04-08	Europe	France	Laboratoire Virologie Saint Louis APHP	Laboratoire Virologie Saint Louis APHP	Maud Salmona et al
EPI_ISL_2373971	France/IDF-SLS762104030213/2021	2021-04-07	Europe	France	Laboratoire Virologie Saint Louis APHP	Laboratoire Virologie Saint Louis APHP	Maud Salmona et al
EPI_ISL_2374022	France/IDF-SLS762104031620/2021	2021-04-09	Europe	France	Laboratoire Virologie Saint Louis APHP	Laboratoire Virologie Saint Louis APHP	Maud Salmona et al
EPI_ISL_2374023	France/IDF-SLS762104032835/2021	2021-04-09	Europe	France	Laboratoire Virologie Saint Louis APHP	Laboratoire Virologie Saint Louis APHP	Maud Salmona et al
EPI_ISL_2373987	France/IDF-SLS762104033313/2021	2021-04-10	Europe	France	Laboratoire Virologie Saint Louis APHP	Laboratoire Virologie Saint Louis APHP	Maud Salmona et al
EPI_ISL_2374024	France/IDF-SLS762104037170/2021	2021-04-12	Europe	France	Laboratoire Virologie Saint Louis APHP	Laboratoire Virologie Saint Louis APHP	Maud Salmona et al
EPI_ISL_2374054	France/IDF-SLS762104038729/2021	2021-04-12	Europe	France	Laboratoire Virologie Saint Louis APHP	Laboratoire Virologie Saint Louis APHP	Maud Salmona et al
EPI_ISL_2373988	France/IDF-SLS762104039179/2021	2021-04-12	Europe	France	Laboratoire Virologie Saint Louis APHP	Laboratoire Virologie Saint Louis APHP	Maud Salmona et al
EPI_ISL_2373989	France/IDF-SLS762104040024/2021	2021-04-12	Europe	France	Laboratoire Virologie Saint Louis APHP	Laboratoire Virologie Saint Louis APHP	Maud Salmona et al
EPI_ISL_2373972	France/IDF-SLS762104041798/2021	2021-04-13	Europe	France	Laboratoire Virologie Saint Louis APHP	Laboratoire Virologie Saint Louis APHP	Maud Salmona et al
EPI_ISL_2374025	France/IDF-SLS762104043278/2021	2021-04-13	Europe	France	Laboratoire Virologie Saint Louis APHP	Laboratoire Virologie Saint Louis APHP	Maud Salmona et al
EPI_ISL_2374071	France/IDF-SLS762104043795/2021	2021-04-13	Europe	France	Laboratoire Virologie Saint Louis APHP	Laboratoire Virologie Saint Louis APHP	Maud Salmona et al
EPI_ISL_2374026	France/IDF-SLS762104045727/2021	2021-04-13	Europe	France	Laboratoire Virologie Saint Louis APHP	Laboratoire Virologie Saint Louis APHP	Maud Salmona et al
EPI_ISL_2374072	France/IDF-SLS762104047506/2021	2021-04-14	Europe	France	Laboratoire Virologie Saint Louis APHP	Laboratoire Virologie Saint Louis APHP	Maud Salmona et al
EPI_ISL_2374028	France/IDF-SLS762104048448/2021	2021-04-14	Europe	France	Laboratoire Virologie Saint Louis APHP	Laboratoire Virologie Saint Louis APHP	Maud Salmona et al
EPI_ISL_2374029	France/IDF-SLS762104052661/2021	2021-04-15	Europe	France	Laboratoire Virologie Saint Louis APHP	Laboratoire Virologie Saint Louis APHP	Maud Salmona et al
EPI_ISL_2374073	France/IDF-SLS762104053748/2021	2021-04-15	Europe	France	Laboratoire Virologie Saint Louis APHP	Laboratoire Virologie Saint Louis APHP	Maud Salmona et al
EPI_ISL_2374030	France/IDF-SLS762104060008/2021	2021-04-16	Europe	France	Laboratoire Virologie Saint Louis APHP	Laboratoire Virologie Saint Louis APHP	Maud Salmona et al
EPI_ISL_2374031	France/IDF-SLS762104060639/2021	2021-04-17	Europe	France	Laboratoire Virologie Saint Louis APHP	Laboratoire Virologie Saint Louis APHP	Maud Salmona et al
EPI_ISL_2374032	France/IDF-SLS762104060665/2021	2021-04-17	Europe	France	Laboratoire Virologie Saint Louis APHP	Laboratoire Virologie Saint Louis APHP	Maud Salmona et al
EPI_ISL_2373990	France/IDF-SLS762104061776/2021	2021-04-17	Europe	France	Laboratoire Virologie Saint Louis APHP	Laboratoire Virologie Saint Louis APHP	Maud Salmona et al
EPI_ISL_2374033	France/IDF-SLS762104063595/2021	2021-04-19	Europe	France	Laboratoire Virologie Saint Louis APHP	Laboratoire Virologie Saint Louis APHP	Maud Salmona et al
EPI_ISL_2373991	France/IDF-SLS762104063635/2021	2021-04-17	Europe	France	Laboratoire Virologie Saint Louis APHP	Laboratoire Virologie Saint Louis APHP	Maud Salmona et al
EPI_ISL_2374034	France/IDF-SLS762104065845/2021	2021-04-19	Europe	France	Laboratoire Virologie Saint Louis APHP	Laboratoire Virologie Saint Louis APHP	Maud Salmona et al
EPI_ISL_2373973	France/IDF-SLS762104068369/2021	2021-04-20	Europe	France	Laboratoire Virologie Saint Louis APHP	Laboratoire Virologie Saint Louis APHP	Maud Salmona et al
EPI_ISL_2374035	France/IDF-SLS762104070961/2021	2021-04-20	Europe	France	Laboratoire Virologie Saint Louis APHP	Laboratoire Virologie Saint Louis APHP	Maud Salmona et al
EPI_ISL_2374075	France/IDF-SLS762104073495/2021	2021-04-21	Europe	France	Laboratoire Virologie Saint Louis APHP	Laboratoire Virologie Saint Louis APHP	Maud Salmona et al
EPI_ISL_2374036	France/IDF-SLS762104075308/2021	2021-04-21	Europe	France	Laboratoire Virologie Saint Louis APHP	Laboratoire Virologie Saint Louis APHP	Maud Salmona et al
EPI_ISL_2373992	France/IDF-SLS762104076034/2021	2021-04-21	Europe	France	Laboratoire Virologie Saint Louis APHP	Laboratoire Virologie Saint Louis APHP	Maud Salmona et al
EPI_ISL_2373993	France/IDF-SLS762104079199/2021	2021-04-21	Europe	France	Laboratoire Virologie Saint Louis APHP	Laboratoire Virologie Saint Louis APHP	Maud Salmona et al
EPI_ISL_2374037	France/IDF-SLS762104079557/2021	2021-04-22	Europe	France	Laboratoire Virologie Saint Louis APHP	Laboratoire Virologie Saint Louis APHP	Maud Salmona et al
EPI_ISL_2374039	France/IDF-SLS762104083978/2021	2021-04-23	Europe	France	Laboratoire Virologie Saint Louis APHP	Laboratoire Virologie Saint Louis APHP	Maud Salmona et al
EPI_ISL_2374040	France/IDF-SLS762104087589/2021	2021-04-24	Europe	France	Laboratoire Virologie Saint Louis APHP	Laboratoire Virologie Saint Louis APHP	Maud Salmona et al
EPI_ISL_2374077	France/IDF-SLS762104088069/2021	2021-04-25	Europe	France	Laboratoire Virologie Saint Louis APHP	Laboratoire Virologie Saint Louis APHP	Maud Salmona et al
EPI_ISL_2374041	France/IDF-SLS762104092356/2021	2021-04-26	Europe	France	Laboratoire Virologie Saint Louis APHP	Laboratoire Virologie Saint Louis APHP	Maud Salmona et al
EPI_ISL_2374042	France/IDF-SLS762104093036/2021	2021-04-26	Europe	France	Laboratoire Virologie Saint Louis APHP	Laboratoire Virologie Saint Louis APHP	Maud Salmona et al
EPI_ISL_2374043	France/IDF-SLS762104094784/2021	2021-04-26	Europe	France	Laboratoire Virologie Saint Louis APHP	Laboratoire Virologie Saint Louis APHP	Maud Salmona et al
EPI_ISL_2374044	France/IDF-SLS762104096440/2021	2021-04-27	Europe	France	Laboratoire Virologie Saint Louis APHP	Laboratoire Virologie Saint Louis APHP	Maud Salmona et al
EPI_ISL_2373994	France/IDF-SLS762104101404/2021	2021-04-28	Europe	France	Laboratoire Virologie Saint Louis APHP	Laboratoire Virologie Saint Louis APHP	Maud Salmona et al
EPI_ISL_2374045	France/IDF-SLS762104103391/2021	2021-04-28	Europe	France	Laboratoire Virologie Saint Louis APHP	Laboratoire Virologie Saint Louis APHP	Maud Salmona et al
EPI_ISL_2374046	France/IDF-SLS762104104552/2021	2021-04-29	Europe	France	Laboratoire Virologie Saint Louis APHP	Laboratoire Virologie Saint Louis APHP	Maud Salmona et al
EPI_ISL_2374047	France/IDF-SLS762104111261/2021	2021-04-30	Europe	France	Laboratoire Virologie Saint Louis APHP	Laboratoire Virologie Saint Louis APHP	Maud Salmona et al
EPI_ISL_2373995	France/IDF-SLS762105001024/2021	2021-05-01	Europe	France	Laboratoire Virologie Saint Louis APHP	Laboratoire Virologie Saint Louis APHP	Maud Salmona et al
EPI_ISL_2374049	France/IDF-SLS762105001075/2021	2021-05-01	Europe	France	Laboratoire Virologie Saint Louis APHP	Laboratoire Virologie Saint Louis APHP	Maud Salmona et al
EPI_ISL_2374050	France/IDF-SLS762105007304/2021	2021-05-03	Europe	France	Laboratoire Virologie Saint Louis APHP	Laboratoire Virologie Saint Louis APHP	Maud Salmona et al
EPI_ISL_2374078	France/IDF-SLS762105010666/2021	2021-05-04	Europe	France	Laboratoire Virologie Saint Louis APHP	Laboratoire Virologie Saint Louis APHP	Maud Salmona et al
EPI_ISL_2374052	France/IDF-SLS762105013868/2021	2021-05-04	Europe	France	Laboratoire Virologie Saint Louis APHP	Laboratoire Virologie Saint Louis APHP	Maud Salmona et al
EPI_ISL_2374053	France/IDF-SLS762105015020/2021	2021-05-05	Europe	France	Laboratoire Virologie Saint Louis APHP	Laboratoire Virologie Saint Louis APHP	Maud Salmona et al
EPI_ISL_2533825	France/IDF-SLS762105058552/2021	2021-05-18	Europe	France	Laboratoire Virologie Saint Louis APHP	Laboratoire Virologie Saint Louis APHP	Maud Salmona et al
EPI_ISL_2406497	France/IDF-SLS762105061352/2021	2021-05-19	Europe	France	Laboratoire Virologie Saint Louis APHP	Laboratoire Virologie Saint Louis APHP	Maud Salmona et al
EPI_ISL_2406504	France/IDF-SLS762105074524/2021	2021-05-23	Europe	France	Laboratoire Virologie Saint Louis APHP	Laboratoire Virologie Saint Louis APHP	Maud Salmona et al
EPI_ISL_2420334	France/IDF-SLS762105083855/2021	2021-05-26	Europe	France	Laboratoire Virologie Saint Louis APHP	Laboratoire Virologie Saint Louis APHP	Maud Salmona et al
EPI_ISL_2420341	France/IDF-SLS762105090566/2021	2021-05-27	Europe	France	Laboratoire Virologie Saint Louis APHP	Laboratoire Virologie Saint Louis APHP	Maud Salmona et al
EPI_ISL_2533829	France/IDF-SLS762106005535/2021	2021-06-01	Europe	France	Laboratoire Virologie Saint Louis APHP	Laboratoire Virologie Saint Louis APHP	Maud Salmona et al
EPI_ISL_735245	France/IDF-rega-0508543/2020	2020-05-08	Europe	France	UZ Leuven, National Reference Laboratory for Coronaviruses, Laboratory Medicine, Leuven, Belgium	KU Leuven, Rega Institute, Clinical and Epidemiological Virology	Tony Wawina-Bokalanga et al
EPI_ISL_940542	France/IDF_HB_112001900001/2020	2020-01-29	Europe	France	Hôpital Bichat Claude Bernard, Laboratoire de Virologie	IAME UMR1137 Inserm, Université de Paris, Hôpital Bichat	Antoine Bridier-Nahmias et al
EPI_ISL_940535	France/IDF_HB_112002107124/2020	2020-02-28	Europe	France	Hôpital Bichat Claude Bernard, Laboratoire de Virologie	IAME UMR1137 Inserm, Université de Paris, Hôpital Bichat	Antoine Bridier-Nahmias et al
EPI_ISL_940538	France/IDF_HB_112002107630/2020	2020-02-29	Europe	France	Hôpital Bichat Claude Bernard, Laboratoire de Virologie	IAME UMR1137 Inserm, Université de Paris, Hôpital Bichat	Antoine Bridier-Nahmias et al
EPI_ISL_940532	France/IDF_HB_112003000900/2020	2020-03-01	Europe	France	Hôpital Bichat Claude Bernard, Laboratoire de Virologie	IAME UMR1137 Inserm, Université de Paris, Hôpital Bichat	Antoine Bridier-Nahmias et al
EPI_ISL_940550	France/IDF_HB_112003007077/2020	2020-03-03	Europe	France	Hôpital Bichat Claude Bernard, Laboratoire de Virologie	IAME UMR1137 Inserm, Université de Paris, Hôpital Bichat	Antoine Bridier-Nahmias et al
EPI_ISL_940272	France/IDF_HB_112003012438/2020	2020-03-04	Europe	France	Hôpital Bichat Claude Bernard, Laboratoire de Virologie	IAME UMR1137 Inserm, Université de Paris, Hôpital Bichat	Antoine Bridier-Nahmias et al
EPI_ISL_940374	France/IDF_HB_112003047702/2020	2020-03-12	Europe	France	Hôpital Bichat Claude Bernard, Laboratoire de Virologie	IAME UMR1137 Inserm, Université de Paris, Hôpital Bichat	Antoine Bridier-Nahmias et al
EPI_ISL_940376	France/IDF_HB_112003048347/2020	2020-03-12	Europe	France	Hôpital Bichat Claude Bernard, Laboratoire de Virologie	IAME UMR1137 Inserm, Université de Paris, Hôpital Bichat	Antoine Bridier-Nahmias et al
EPI_ISL_940389	France/IDF_HB_112003050441/2020	2020-03-13	Europe	France	Hôpital Bichat Claude Bernard, Laboratoire de Virologie	IAME UMR1137 Inserm, Université de Paris, Hôpital Bichat	Antoine Bridier-Nahmias et al
EPI_ISL_940393	France/IDF_HB_112003050544/2020	2020-03-13	Europe	France	Hôpital Bichat Claude Bernard, Laboratoire de Virologie	IAME UMR1137 Inserm, Université de Paris, Hôpital Bichat	Antoine Bridier-Nahmias et al
EPI_ISL_940395	France/IDF_HB_112003050879/2020	2020-03-13	Europe	France	Hôpital Bichat Claude Bernard, Laboratoire de Virologie	IAME UMR1137 Inserm, Université de Paris, Hôpital Bichat	Antoine Bridier-Nahmias et al
EPI_ISL_940399	France/IDF_HB_112003051161/2020	2020-03-12	Europe	France	Hôpital Bichat Claude Bernard, Laboratoire de Virologie	IAME UMR1137 Inserm, Université de Paris, Hôpital Bichat	Antoine Bridier-Nahmias et al
EPI_ISL_940400	France/IDF_HB_112003052302/2020	2020-03-13	Europe	France	Hôpital Bichat Claude Bernard, Laboratoire de Virologie	IAME UMR1137 Inserm, Université de Paris, Hôpital Bichat	Antoine Bridier-Nahmias et al
EPI_ISL_940405	France/IDF_HB_112003052456/2020	2020-03-13	Europe	France	Hôpital Bichat Claude Bernard, Laboratoire de Virologie	IAME UMR1137 Inserm, Université de Paris, Hôpital Bichat	Antoine Bridier-Nahmias et al
EPI_ISL_940406	France/IDF_HB_112003052791/2020	2020-03-14	Europe	France	Hôpital Bichat Claude Bernard, Laboratoire de Virologie	IAME UMR1137 Inserm, Université de Paris, Hôpital Bichat	Antoine Bridier-Nahmias et al
EPI_ISL_940411	France/IDF_HB_112003053269/2020	2020-03-14	Europe	France	Hôpital Bichat Claude Bernard, Laboratoire de Virologie	IAME UMR1137 Inserm, Université de Paris, Hôpital Bichat	Antoine Bridier-Nahmias et al
EPI_ISL_940421	France/IDF_HB_112003053833/2020	2020-03-14	Europe	France	Hôpital Bichat Claude Bernard, Laboratoire de Virologie	IAME UMR1137 Inserm, Université de Paris, Hôpital Bichat	Antoine Bridier-Nahmias et al
EPI_ISL_940429	France/IDF_HB_112003062573/2020	2020-03-10	Europe	France	Hôpital Bichat Claude Bernard, Laboratoire de Virologie	IAME UMR1137 Inserm, Université de Paris, Hôpital Bichat	Antoine Bridier-Nahmias et al
EPI_ISL_940431	France/IDF_HB_112003063182/2020	2020-03-17	Europe	France	Hôpital Bichat Claude Bernard, Laboratoire de Virologie	IAME UMR1137 Inserm, Université de Paris, Hôpital Bichat	Antoine Bridier-Nahmias et al
EPI_ISL_940434	France/IDF_HB_112003063443/2020	2020-03-17	Europe	France	Hôpital Bichat Claude Bernard, Laboratoire de Virologie	IAME UMR1137 Inserm, Université de Paris, Hôpital Bichat	Antoine Bridier-Nahmias et al
EPI_ISL_940436	France/IDF_HB_112003063677/2020	2020-03-17	Europe	France	Hôpital Bichat Claude Bernard, Laboratoire de Virologie	IAME UMR1137 Inserm, Université de Paris, Hôpital Bichat	Antoine Bridier-Nahmias et al
EPI_ISL_940437	France/IDF_HB_112003064443/2020	2020-03-18	Europe	France	Hôpital Bichat Claude Bernard, Laboratoire de Virologie	IAME UMR1137 Inserm, Université de Paris, Hôpital Bichat	Antoine Bridier-Nahmias et al
EPI_ISL_940440	France/IDF_HB_112003064531/2020	2020-03-17	Europe	France	Hôpital Bichat Claude Bernard, Laboratoire de Virologie	IAME UMR1137 Inserm, Université de Paris, Hôpital Bichat	Antoine Bridier-Nahmias et al
EPI_ISL_940443	France/IDF_HB_112003064713/2020	2020-03-18	Europe	France	Hôpital Bichat Claude Bernard, Laboratoire de Virologie	IAME UMR1137 Inserm, Université de Paris, Hôpital Bichat	Antoine Bridier-Nahmias et al
EPI_ISL_940446	France/IDF_HB_112003065016/2020	2020-03-17	Europe	France	Hôpital Bichat Claude Bernard, Laboratoire de Virologie	IAME UMR1137 Inserm, Université de Paris, Hôpital Bichat	Antoine Bridier-Nahmias et al
EPI_ISL_940450	France/IDF_HB_112003066174/2020	2020-03-18	Europe	France	Hôpital Bichat Claude Bernard, Laboratoire de Virologie	IAME UMR1137 Inserm, Université de Paris, Hôpital Bichat	Antoine Bridier-Nahmias et al
EPI_ISL_940455	France/IDF_HB_112003069205/2020	2020-03-19	Europe	France	Hôpital Bichat Claude Bernard, Laboratoire de Virologie	IAME UMR1137 Inserm, Université de Paris, Hôpital Bichat	Antoine Bridier-Nahmias et al
EPI_ISL_940457	France/IDF_HB_112003069753/2020	2020-03-19	Europe	France	Hôpital Bichat Claude Bernard, Laboratoire de Virologie	IAME UMR1137 Inserm, Université de Paris, Hôpital Bichat	Antoine Bridier-Nahmias et al
EPI_ISL_940467	France/IDF_HB_112003070172/2020	2020-03-19	Europe	France	Hôpital Bichat Claude Bernard, Laboratoire de Virologie	IAME UMR1137 Inserm, Université de Paris, Hôpital Bichat	Antoine Bridier-Nahmias et al
EPI_ISL_940489	France/IDF_HB_112003081573/2020	2020-03-23	Europe	France	Hôpital Bichat Claude Bernard, Laboratoire de Virologie	IAME UMR1137 Inserm, Université de Paris, Hôpital Bichat	Antoine Bridier-Nahmias et al
EPI_ISL_940511	France/IDF_HB_112003096454/2020	2020-03-27	Europe	France	Hôpital Bichat Claude Bernard, Laboratoire de Virologie	IAME UMR1137 Inserm, Université de Paris, Hôpital Bichat	Antoine Bridier-Nahmias et al
EPI_ISL_940518	France/IDF_HB_112003096915/2020	2020-03-27	Europe	France	Hôpital Bichat Claude Bernard, Laboratoire de Virologie	IAME UMR1137 Inserm, Université de Paris, Hôpital Bichat	Antoine Bridier-Nahmias et al
EPI_ISL_940528	France/IDF_HB_112003099790/2020	2020-03-28	Europe	France	Hôpital Bichat Claude Bernard, Laboratoire de Virologie	IAME UMR1137 Inserm, Université de Paris, Hôpital Bichat	Antoine Bridier-Nahmias et al
EPI_ISL_940212	France/IDF_HB_112003101119/2020	2020-03-29	Europe	France	Hôpital Bichat Claude Bernard, Laboratoire de Virologie	IAME UMR1137 Inserm, Université de Paris, Hôpital Bichat	Antoine Bridier-Nahmias et al
EPI_ISL_940213	France/IDF_HB_112003101123/2020	2020-03-29	Europe	France	Hôpital Bichat Claude Bernard, Laboratoire de Virologie	IAME UMR1137 Inserm, Université de Paris, Hôpital Bichat	Antoine Bridier-Nahmias et al
EPI_ISL_940252	France/IDF_HB_112003109955/2020	2020-03-31	Europe	France	Hôpital Bichat Claude Bernard, Laboratoire de Virologie	IAME UMR1137 Inserm, Université de Paris, Hôpital Bichat	Antoine Bridier-Nahmias et al
EPI_ISL_940255	France/IDF_HB_112003109962/2020	2020-03-31	Europe	France	Hôpital Bichat Claude Bernard, Laboratoire de Virologie	IAME UMR1137 Inserm, Université de Paris, Hôpital Bichat	Antoine Bridier-Nahmias et al
EPI_ISL_940529	France/IDF_HB_112003900001/2020	2020-03-04	Europe	France	Hôpital Bichat Claude Bernard, Laboratoire de Virologie	IAME UMR1137 Inserm, Université de Paris, Hôpital Bichat	Antoine Bridier-Nahmias et al
EPI_ISL_940163	France/IDF_HB_112004000692/2020	2020-04-01	Europe	France	Hôpital Bichat Claude Bernard, Laboratoire de Virologie	IAME UMR1137 Inserm, Université de Paris, Hôpital Bichat	Antoine Bridier-Nahmias et al
EPI_ISL_940166	France/IDF_HB_112004002120/2020	2020-04-01	Europe	France	Hôpital Bichat Claude Bernard, Laboratoire de Virologie	IAME UMR1137 Inserm, Université de Paris, Hôpital Bichat	Antoine Bridier-Nahmias et al
EPI_ISL_940167	France/IDF_HB_112004002164/2020	2020-04-01	Europe	France	Hôpital Bichat Claude Bernard, Laboratoire de Virologie	IAME UMR1137 Inserm, Université de Paris, Hôpital Bichat	Antoine Bridier-Nahmias et al
EPI_ISL_940168	France/IDF_HB_112004002615/2020	2020-04-01	Europe	France	Hôpital Bichat Claude Bernard, Laboratoire de Virologie	IAME UMR1137 Inserm, Université de Paris, Hôpital Bichat	Antoine Bridier-Nahmias et al
EPI_ISL_940170	France/IDF_HB_112004002745/2020	2020-04-01	Europe	France	Hôpital Bichat Claude Bernard, Laboratoire de Virologie	IAME UMR1137 Inserm, Université de Paris, Hôpital Bichat	Antoine Bridier-Nahmias et al
EPI_ISL_940352	France/IDF_HB_112004003559/2020	2020-04-01	Europe	France	Hôpital Bichat Claude Bernard, Laboratoire de Virologie	IAME UMR1137 Inserm, Université de Paris, Hôpital Bichat	Antoine Bridier-Nahmias et al
EPI_ISL_940353	France/IDF_HB_112004003571/2020	2020-04-01	Europe	France	Hôpital Bichat Claude Bernard, Laboratoire de Virologie	IAME UMR1137 Inserm, Université de Paris, Hôpital Bichat	Antoine Bridier-Nahmias et al
EPI_ISL_940361	France/IDF_HB_112004003838/2020	2020-04-01	Europe	France	Hôpital Bichat Claude Bernard, Laboratoire de Virologie	IAME UMR1137 Inserm, Université de Paris, Hôpital Bichat	Antoine Bridier-Nahmias et al
EPI_ISL_940362	France/IDF_HB_112004003849/2020	2020-04-01	Europe	France	Hôpital Bichat Claude Bernard, Laboratoire de Virologie	IAME UMR1137 Inserm, Université de Paris, Hôpital Bichat	Antoine Bridier-Nahmias et al
EPI_ISL_940363	France/IDF_HB_112004003851/2020	2020-04-01	Europe	France	Hôpital Bichat Claude Bernard, Laboratoire de Virologie	IAME UMR1137 Inserm, Université de Paris, Hôpital Bichat	Antoine Bridier-Nahmias et al
EPI_ISL_940371	France/IDF_HB_112004004606/2020	2020-04-02	Europe	France	Hôpital Bichat Claude Bernard, Laboratoire de Virologie	IAME UMR1137 Inserm, Université de Paris, Hôpital Bichat	Antoine Bridier-Nahmias et al
EPI_ISL_940180	France/IDF_HB_112004006376/2020	2020-04-02	Europe	France	Hôpital Bichat Claude Bernard, Laboratoire de Virologie	IAME UMR1137 Inserm, Université de Paris, Hôpital Bichat	Antoine Bridier-Nahmias et al
EPI_ISL_940182	France/IDF_HB_112004006523/2020	2020-04-02	Europe	France	Hôpital Bichat Claude Bernard, Laboratoire de Virologie	IAME UMR1137 Inserm, Université de Paris, Hôpital Bichat	Antoine Bridier-Nahmias et al
EPI_ISL_940185	France/IDF_HB_112004007059/2020	2020-04-02	Europe	France	Hôpital Bichat Claude Bernard, Laboratoire de Virologie	IAME UMR1137 Inserm, Université de Paris, Hôpital Bichat	Antoine Bridier-Nahmias et al
EPI_ISL_940472	France/IDF_HB_112004007457/2020	2020-04-02	Europe	France	Hôpital Bichat Claude Bernard, Laboratoire de Virologie	IAME UMR1137 Inserm, Université de Paris, Hôpital Bichat	Antoine Bridier-Nahmias et al
EPI_ISL_940474	France/IDF_HB_112004007476/2020	2020-04-02	Europe	France	Hôpital Bichat Claude Bernard, Laboratoire de Virologie	IAME UMR1137 Inserm, Université de Paris, Hôpital Bichat	Antoine Bridier-Nahmias et al
EPI_ISL_940475	France/IDF_HB_112004007501/2020	2020-04-02	Europe	France	Hôpital Bichat Claude Bernard, Laboratoire de Virologie	IAME UMR1137 Inserm, Université de Paris, Hôpital Bichat	Antoine Bridier-Nahmias et al
EPI_ISL_940479	France/IDF_HB_112004007637/2020	2020-04-02	Europe	France	Hôpital Bichat Claude Bernard, Laboratoire de Virologie	IAME UMR1137 Inserm, Université de Paris, Hôpital Bichat	Antoine Bridier-Nahmias et al
EPI_ISL_940484	France/IDF_HB_112004007767/2020	2020-04-02	Europe	France	Hôpital Bichat Claude Bernard, Laboratoire de Virologie	IAME UMR1137 Inserm, Université de Paris, Hôpital Bichat	Antoine Bridier-Nahmias et al
EPI_ISL_940485	France/IDF_HB_112004007768/2020	2020-04-02	Europe	France	Hôpital Bichat Claude Bernard, Laboratoire de Virologie	IAME UMR1137 Inserm, Université de Paris, Hôpital Bichat	Antoine Bridier-Nahmias et al
EPI_ISL_940492	France/IDF_HB_112004008261/2020	2020-04-02	Europe	France	Hôpital Bichat Claude Bernard, Laboratoire de Virologie	IAME UMR1137 Inserm, Université de Paris, Hôpital Bichat	Antoine Bridier-Nahmias et al
EPI_ISL_940495	France/IDF_HB_112004008488/2020	2020-04-03	Europe	France	Hôpital Bichat Claude Bernard, Laboratoire de Virologie	IAME UMR1137 Inserm, Université de Paris, Hôpital Bichat	Antoine Bridier-Nahmias et al
EPI_ISL_940194	France/IDF_HB_112004008786/2020	2020-04-03	Europe	France	Hôpital Bichat Claude Bernard, Laboratoire de Virologie	IAME UMR1137 Inserm, Université de Paris, Hôpital Bichat	Antoine Bridier-Nahmias et al
EPI_ISL_940214	France/IDF_HB_112004010115/2020	2020-04-03	Europe	France	Hôpital Bichat Claude Bernard, Laboratoire de Virologie	IAME UMR1137 Inserm, Université de Paris, Hôpital Bichat	Antoine Bridier-Nahmias et al
EPI_ISL_940224	France/IDF_HB_112004010296/2020	2020-04-03	Europe	France	Hôpital Bichat Claude Bernard, Laboratoire de Virologie	IAME UMR1137 Inserm, Université de Paris, Hôpital Bichat	Antoine Bridier-Nahmias et al
EPI_ISL_940246	France/IDF_HB_112004010920/2020	2020-04-03	Europe	France	Hôpital Bichat Claude Bernard, Laboratoire de Virologie	IAME UMR1137 Inserm, Université de Paris, Hôpital Bichat	Antoine Bridier-Nahmias et al
EPI_ISL_940260	France/IDF_HB_112004011270/2020	2020-04-03	Europe	France	Hôpital Bichat Claude Bernard, Laboratoire de Virologie	IAME UMR1137 Inserm, Université de Paris, Hôpital Bichat	Antoine Bridier-Nahmias et al
EPI_ISL_940261	France/IDF_HB_112004011281/2020	2020-04-03	Europe	France	Hôpital Bichat Claude Bernard, Laboratoire de Virologie	IAME UMR1137 Inserm, Université de Paris, Hôpital Bichat	Antoine Bridier-Nahmias et al
EPI_ISL_940280	France/IDF_HB_112004015798/2020	2020-04-05	Europe	France	Hôpital Bichat Claude Bernard, Laboratoire de Virologie	IAME UMR1137 Inserm, Université de Paris, Hôpital Bichat	Antoine Bridier-Nahmias et al
EPI_ISL_940281	France/IDF_HB_112004015933/2020	2020-04-05	Europe	France	Hôpital Bichat Claude Bernard, Laboratoire de Virologie	IAME UMR1137 Inserm, Université de Paris, Hôpital Bichat	Antoine Bridier-Nahmias et al
EPI_ISL_940282	France/IDF_HB_112004015977/2020	2020-04-05	Europe	France	Hôpital Bichat Claude Bernard, Laboratoire de Virologie	IAME UMR1137 Inserm, Université de Paris, Hôpital Bichat	Antoine Bridier-Nahmias et al
EPI_ISL_940287	France/IDF_HB_112004017660/2020	2020-04-05	Europe	France	Hôpital Bichat Claude Bernard, Laboratoire de Virologie	IAME UMR1137 Inserm, Université de Paris, Hôpital Bichat	Antoine Bridier-Nahmias et al
EPI_ISL_940289	France/IDF_HB_112004018211/2020	2020-04-06	Europe	France	Hôpital Bichat Claude Bernard, Laboratoire de Virologie	IAME UMR1137 Inserm, Université de Paris, Hôpital Bichat	Antoine Bridier-Nahmias et al
EPI_ISL_940290	France/IDF_HB_112004018215/2020	2020-04-06	Europe	France	Hôpital Bichat Claude Bernard, Laboratoire de Virologie	IAME UMR1137 Inserm, Université de Paris, Hôpital Bichat	Antoine Bridier-Nahmias et al
EPI_ISL_940292	France/IDF_HB_112004018439/2020	2020-04-06	Europe	France	Hôpital Bichat Claude Bernard, Laboratoire de Virologie	IAME UMR1137 Inserm, Université de Paris, Hôpital Bichat	Antoine Bridier-Nahmias et al
EPI_ISL_940293	France/IDF_HB_112004018515/2020	2020-04-06	Europe	France	Hôpital Bichat Claude Bernard, Laboratoire de Virologie	IAME UMR1137 Inserm, Université de Paris, Hôpital Bichat	Antoine Bridier-Nahmias et al
EPI_ISL_940295	France/IDF_HB_112004019125/2020	2020-04-06	Europe	France	Hôpital Bichat Claude Bernard, Laboratoire de Virologie	IAME UMR1137 Inserm, Université de Paris, Hôpital Bichat	Antoine Bridier-Nahmias et al
EPI_ISL_940298	France/IDF_HB_112004019343/2020	2020-04-06	Europe	France	Hôpital Bichat Claude Bernard, Laboratoire de Virologie	IAME UMR1137 Inserm, Université de Paris, Hôpital Bichat	Antoine Bridier-Nahmias et al
EPI_ISL_940299	France/IDF_HB_112004019416/2020	2020-04-06	Europe	France	Hôpital Bichat Claude Bernard, Laboratoire de Virologie	IAME UMR1137 Inserm, Université de Paris, Hôpital Bichat	Antoine Bridier-Nahmias et al
EPI_ISL_940300	France/IDF_HB_112004019418/2020	2020-04-06	Europe	France	Hôpital Bichat Claude Bernard, Laboratoire de Virologie	IAME UMR1137 Inserm, Université de Paris, Hôpital Bichat	Antoine Bridier-Nahmias et al
EPI_ISL_940301	France/IDF_HB_112004019477/2020	2020-04-06	Europe	France	Hôpital Bichat Claude Bernard, Laboratoire de Virologie	IAME UMR1137 Inserm, Université de Paris, Hôpital Bichat	Antoine Bridier-Nahmias et al
EPI_ISL_940302	France/IDF_HB_112004019491/2020	2020-04-06	Europe	France	Hôpital Bichat Claude Bernard, Laboratoire de Virologie	IAME UMR1137 Inserm, Université de Paris, Hôpital Bichat	Antoine Bridier-Nahmias et al
EPI_ISL_940303	France/IDF_HB_112004019537/2020	2020-04-06	Europe	France	Hôpital Bichat Claude Bernard, Laboratoire de Virologie	IAME UMR1137 Inserm, Université de Paris, Hôpital Bichat	Antoine Bridier-Nahmias et al
EPI_ISL_940304	France/IDF_HB_112004019545/2020	2020-04-06	Europe	France	Hôpital Bichat Claude Bernard, Laboratoire de Virologie	IAME UMR1137 Inserm, Université de Paris, Hôpital Bichat	Antoine Bridier-Nahmias et al
EPI_ISL_940306	France/IDF_HB_112004019648/2020	2020-04-06	Europe	France	Hôpital Bichat Claude Bernard, Laboratoire de Virologie	IAME UMR1137 Inserm, Université de Paris, Hôpital Bichat	Antoine Bridier-Nahmias et al
EPI_ISL_940310	France/IDF_HB_112004020106/2020	2020-04-06	Europe	France	Hôpital Bichat Claude Bernard, Laboratoire de Virologie	IAME UMR1137 Inserm, Université de Paris, Hôpital Bichat	Antoine Bridier-Nahmias et al
EPI_ISL_940311	France/IDF_HB_112004020123/2020	2020-04-06	Europe	France	Hôpital Bichat Claude Bernard, Laboratoire de Virologie	IAME UMR1137 Inserm, Université de Paris, Hôpital Bichat	Antoine Bridier-Nahmias et al
EPI_ISL_940313	France/IDF_HB_112004020420/2020	2020-04-06	Europe	France	Hôpital Bichat Claude Bernard, Laboratoire de Virologie	IAME UMR1137 Inserm, Université de Paris, Hôpital Bichat	Antoine Bridier-Nahmias et al
EPI_ISL_940314	France/IDF_HB_112004020421/2020	2020-04-06	Europe	France	Hôpital Bichat Claude Bernard, Laboratoire de Virologie	IAME UMR1137 Inserm, Université de Paris, Hôpital Bichat	Antoine Bridier-Nahmias et al
EPI_ISL_940319	France/IDF_HB_112004021053/2020	2020-04-06	Europe	France	Hôpital Bichat Claude Bernard, Laboratoire de Virologie	IAME UMR1137 Inserm, Université de Paris, Hôpital Bichat	Antoine Bridier-Nahmias et al
EPI_ISL_940322	France/IDF_HB_112004024240/2020	2020-04-07	Europe	France	Hôpital Bichat Claude Bernard, Laboratoire de Virologie	IAME UMR1137 Inserm, Université de Paris, Hôpital Bichat	Antoine Bridier-Nahmias et al
EPI_ISL_940327	France/IDF_HB_112004024471/2020	2020-04-07	Europe	France	Hôpital Bichat Claude Bernard, Laboratoire de Virologie	IAME UMR1137 Inserm, Université de Paris, Hôpital Bichat	Antoine Bridier-Nahmias et al
EPI_ISL_940329	France/IDF_HB_112004025398/2020	2020-04-08	Europe	France	Hôpital Bichat Claude Bernard, Laboratoire de Virologie	IAME UMR1137 Inserm, Université de Paris, Hôpital Bichat	Antoine Bridier-Nahmias et al
EPI_ISL_940333	France/IDF_HB_112004028307/2020	2020-04-08	Europe	France	Hôpital Bichat Claude Bernard, Laboratoire de Virologie	IAME UMR1137 Inserm, Université de Paris, Hôpital Bichat	Antoine Bridier-Nahmias et al
EPI_ISL_940337	France/IDF_HB_112004029244/2020	2020-04-09	Europe	France	Hôpital Bichat Claude Bernard, Laboratoire de Virologie	IAME UMR1137 Inserm, Université de Paris, Hôpital Bichat	Antoine Bridier-Nahmias et al
EPI_ISL_940338	France/IDF_HB_112004029250/2020	2020-04-08	Europe	France	Hôpital Bichat Claude Bernard, Laboratoire de Virologie	IAME UMR1137 Inserm, Université de Paris, Hôpital Bichat	Antoine Bridier-Nahmias et al
EPI_ISL_940344	France/IDF_HB_112004032532/2020	2020-04-09	Europe	France	Hôpital Bichat Claude Bernard, Laboratoire de Virologie	IAME UMR1137 Inserm, Université de Paris, Hôpital Bichat	Antoine Bridier-Nahmias et al
EPI_ISL_940354	France/IDF_HB_112004036505/2020	2020-04-10	Europe	France	Hôpital Bichat Claude Bernard, Laboratoire de Virologie	IAME UMR1137 Inserm, Université de Paris, Hôpital Bichat	Antoine Bridier-Nahmias et al
EPI_ISL_940356	France/IDF_HB_112004036514/2020	2020-04-10	Europe	France	Hôpital Bichat Claude Bernard, Laboratoire de Virologie	IAME UMR1137 Inserm, Université de Paris, Hôpital Bichat	Antoine Bridier-Nahmias et al
EPI_ISL_940424	France/IDF_HB_112004056321/2020	2020-04-16	Europe	France	Hôpital Bichat Claude Bernard, Laboratoire de Virologie	IAME UMR1137 Inserm, Université de Paris, Hôpital Bichat	Antoine Bridier-Nahmias et al
EPI_ISL_940453	France/IDF_HB_112004068542/2020	2020-04-20	Europe	France	Hôpital Bichat Claude Bernard, Laboratoire de Virologie	IAME UMR1137 Inserm, Université de Paris, Hôpital Bichat	Antoine Bridier-Nahmias et al
EPI_ISL_940498	France/IDF_HB_112004085918/2020	2020-04-25	Europe	France	Hôpital Bichat Claude Bernard, Laboratoire de Virologie	IAME UMR1137 Inserm, Université de Paris, Hôpital Bichat	Antoine Bridier-Nahmias et al
EPI_ISL_940502	France/IDF_HB_112004089308/2020	2020-04-25	Europe	France	Hôpital Bichat Claude Bernard, Laboratoire de Virologie	IAME UMR1137 Inserm, Université de Paris, Hôpital Bichat	Antoine Bridier-Nahmias et al
EPI_ISL_940210	France/IDF_HB_112004101075/2020	2020-04-30	Europe	France	Hôpital Bichat Claude Bernard, Laboratoire de Virologie	IAME UMR1137 Inserm, Université de Paris, Hôpital Bichat	Antoine Bridier-Nahmias et al
EPI_ISL_940546	France/IDF_HB_112006085806/2020	2020-06-23	Europe	France	Hôpital Bichat Claude Bernard, Laboratoire de Virologie	IAME UMR1137 Inserm, Université de Paris, Hôpital Bichat	Antoine Bridier-Nahmias et al
EPI_ISL_940539	France/IDF_HB_112006104461/2020	2020-06-28	Europe	France	Hôpital Bichat Claude Bernard, Laboratoire de Virologie	IAME UMR1137 Inserm, Université de Paris, Hôpital Bichat	Antoine Bridier-Nahmias et al
EPI_ISL_940268	France/IDF_HB_112007012128/2020	2020-07-03	Europe	France	Hôpital Bichat Claude Bernard, Laboratoire de Virologie	IAME UMR1137 Inserm, Université de Paris, Hôpital Bichat	Antoine Bridier-Nahmias et al
EPI_ISL_940347	France/IDF_HB_112007032995/2020	2020-07-09	Europe	France	Hôpital Bichat Claude Bernard, Laboratoire de Virologie	IAME UMR1137 Inserm, Université de Paris, Hôpital Bichat	Antoine Bridier-Nahmias et al
EPI_ISL_940544	France/IDF_HB_112007033860/2020	2020-07-09	Europe	France	Hôpital Bichat Claude Bernard, Laboratoire de Virologie	IAME UMR1137 Inserm, Université de Paris, Hôpital Bichat	Antoine Bridier-Nahmias et al
EPI_ISL_940402	France/IDF_HB_112007052326/2020	2020-07-15	Europe	France	Hôpital Bichat Claude Bernard, Laboratoire de Virologie	IAME UMR1137 Inserm, Université de Paris, Hôpital Bichat	Antoine Bridier-Nahmias et al
EPI_ISL_940403	France/IDF_HB_112007052387/2020	2020-07-15	Europe	France	Hôpital Bichat Claude Bernard, Laboratoire de Virologie	IAME UMR1137 Inserm, Université de Paris, Hôpital Bichat	Antoine Bridier-Nahmias et al
EPI_ISL_940547	France/IDF_HB_112007094499/2020	2020-07-27	Europe	France	Hôpital Bichat Claude Bernard, Laboratoire de Virologie	IAME UMR1137 Inserm, Université de Paris, Hôpital Bichat	Antoine Bridier-Nahmias et al
EPI_ISL_940545	France/IDF_HB_112008053640/2020	2020-08-18	Europe	France	Hôpital Bichat Claude Bernard, Laboratoire de Virologie	IAME UMR1137 Inserm, Université de Paris, Hôpital Bichat	Antoine Bridier-Nahmias et al
EPI_ISL_940191	France/IDF_HB_112008063761/2020	2020-08-21	Europe	France	Hôpital Bichat Claude Bernard, Laboratoire de Virologie	IAME UMR1137 Inserm, Université de Paris, Hôpital Bichat	Antoine Bridier-Nahmias et al
EPI_ISL_940499	France/IDF_HB_112008070921/2020	2020-08-24	Europe	France	Hôpital Bichat Claude Bernard, Laboratoire de Virologie	IAME UMR1137 Inserm, Université de Paris, Hôpital Bichat	Antoine Bridier-Nahmias et al
EPI_ISL_940500	France/IDF_HB_112008075091/2020	2020-08-25	Europe	France	Hôpital Bichat Claude Bernard, Laboratoire de Virologie	IAME UMR1137 Inserm, Université de Paris, Hôpital Bichat	Antoine Bridier-Nahmias et al
EPI_ISL_940196	France/IDF_HB_112008094074/2020	2020-08-31	Europe	France	Hôpital Bichat Claude Bernard, Laboratoire de Virologie	IAME UMR1137 Inserm, Université de Paris, Hôpital Bichat	Antoine Bridier-Nahmias et al
EPI_ISL_940504	France/IDF_HB_112009001763/2020	2020-09-01	Europe	France	Hôpital Bichat Claude Bernard, Laboratoire de Virologie	IAME UMR1137 Inserm, Université de Paris, Hôpital Bichat	Antoine Bridier-Nahmias et al
EPI_ISL_940506	France/IDF_HB_112009003489/2020	2020-09-01	Europe	France	Hôpital Bichat Claude Bernard, Laboratoire de Virologie	IAME UMR1137 Inserm, Université de Paris, Hôpital Bichat	Antoine Bridier-Nahmias et al
EPI_ISL_940503	France/IDF_HB_112009013065/2020	2020-09-03	Europe	France	Hôpital Bichat Claude Bernard, Laboratoire de Virologie	IAME UMR1137 Inserm, Université de Paris, Hôpital Bichat	Antoine Bridier-Nahmias et al
EPI_ISL_940199	France/IDF_HB_112009017318/2020	2020-09-04	Europe	France	Hôpital Bichat Claude Bernard, Laboratoire de Virologie	IAME UMR1137 Inserm, Université de Paris, Hôpital Bichat	Antoine Bridier-Nahmias et al
EPI_ISL_940201	France/IDF_HB_112009019057/2020	2020-09-05	Europe	France	Hôpital Bichat Claude Bernard, Laboratoire de Virologie	IAME UMR1137 Inserm, Université de Paris, Hôpital Bichat	Antoine Bridier-Nahmias et al
EPI_ISL_940203	France/IDF_HB_112009019069/2020	2020-09-05	Europe	France	Hôpital Bichat Claude Bernard, Laboratoire de Virologie	IAME UMR1137 Inserm, Université de Paris, Hôpital Bichat	Antoine Bridier-Nahmias et al
EPI_ISL_940206	France/IDF_HB_112009042536/2020	2020-09-11	Europe	France	Hôpital Bichat Claude Bernard, Laboratoire de Virologie	IAME UMR1137 Inserm, Université de Paris, Hôpital Bichat	Antoine Bridier-Nahmias et al
EPI_ISL_940207	France/IDF_HB_112009043616/2020	2020-09-11	Europe	France	Hôpital Bichat Claude Bernard, Laboratoire de Virologie	IAME UMR1137 Inserm, Université de Paris, Hôpital Bichat	Antoine Bridier-Nahmias et al
EPI_ISL_940245	France/IDF_HB_112009109068/2020	2020-09-28	Europe	France	Hôpital Bichat Claude Bernard, Laboratoire de Virologie	IAME UMR1137 Inserm, Université de Paris, Hôpital Bichat	Antoine Bridier-Nahmias et al
EPI_ISL_940266	France/IDF_HB_112009117935/2020	2020-09-29	Europe	France	Hôpital Bichat Claude Bernard, Laboratoire de Virologie	IAME UMR1137 Inserm, Université de Paris, Hôpital Bichat	Antoine Bridier-Nahmias et al
EPI_ISL_940271	France/IDF_HB_112009121490/2020	2020-09-30	Europe	France	Hôpital Bichat Claude Bernard, Laboratoire de Virologie	IAME UMR1137 Inserm, Université de Paris, Hôpital Bichat	Antoine Bridier-Nahmias et al
EPI_ISL_940491	France/IDF_HB_112010008228/2020	2020-10-02	Europe	France	Hôpital Bichat Claude Bernard, Laboratoire de Virologie	IAME UMR1137 Inserm, Université de Paris, Hôpital Bichat	Antoine Bridier-Nahmias et al
EPI_ISL_940276	France/IDF_HB_112010014751/2020	2020-10-05	Europe	France	Hôpital Bichat Claude Bernard, Laboratoire de Virologie	IAME UMR1137 Inserm, Université de Paris, Hôpital Bichat	Antoine Bridier-Nahmias et al
EPI_ISL_940284	France/IDF_HB_112010016892/2020	2020-10-05	Europe	France	Hôpital Bichat Claude Bernard, Laboratoire de Virologie	IAME UMR1137 Inserm, Université de Paris, Hôpital Bichat	Antoine Bridier-Nahmias et al
EPI_ISL_940286	France/IDF_HB_112010017079/2020	2020-10-05	Europe	France	Hôpital Bichat Claude Bernard, Laboratoire de Virologie	IAME UMR1137 Inserm, Université de Paris, Hôpital Bichat	Antoine Bridier-Nahmias et al
EPI_ISL_940291	France/IDF_HB_112010018373/2020	2020-10-05	Europe	France	Hôpital Bichat Claude Bernard, Laboratoire de Virologie	IAME UMR1137 Inserm, Université de Paris, Hôpital Bichat	Antoine Bridier-Nahmias et al
EPI_ISL_940208	France/IDF_HB_112011100073/2020	2020-11-26	Europe	France	Hôpital Bichat Claude Bernard, Laboratoire de Virologie	IAME UMR1137 Inserm, Université de Paris, Hôpital Bichat	Antoine Bridier-Nahmias et al
EPI_ISL_940258	France/IDF_HB_112011111301/2020	2020-11-29	Europe	France	Hôpital Bichat Claude Bernard, Laboratoire de Virologie	IAME UMR1137 Inserm, Université de Paris, Hôpital Bichat	Antoine Bridier-Nahmias et al
EPI_ISL_2153067	France/IDF_HB_112103030125/2021	2021-03-07	Europe	France	Hôpital Bichat Claude Bernard, Laboratoire de Virologie	IAME UMR1137 Inserm, Université de Paris, Hôpital Bichat	Antoine Bridier-Nahmias et al
EPI_ISL_1015025	France/IDF_PSL_1/2020	2020-03-18	Europe	France	Department of Virology, Pitié-Salpêtrière hospital	Department of Virology, Pitié-Salpêtrière hospital	Valentin Leducq et al
EPI_ISL_1015098	France/IDF_PSL_100/2020	2020-03-22	Europe	France	Department of Virology, Pitié-Salpêtrière hospital	Department of Virology, Pitié-Salpêtrière hospital	Valentin Leducq et al
EPI_ISL_1015243	France/IDF_PSL_101/2020	2020-03-19	Europe	France	Department of Virology, Pitié-Salpêtrière hospital	Department of Virology, Pitié-Salpêtrière hospital	Valentin Leducq et al
EPI_ISL_1015020	France/IDF_PSL_102/2020	2020-03-18	Europe	France	Department of Virology, Pitié-Salpêtrière hospital	Department of Virology, Pitié-Salpêtrière hospital	Valentin Leducq et al
EPI_ISL_1015329	France/IDF_PSL_103/2020	2020-03-17	Europe	France	Department of Virology, Pitié-Salpêtrière hospital	Department of Virology, Pitié-Salpêtrière hospital	Valentin Leducq et al
EPI_ISL_1015012	France/IDF_PSL_105/2020	2020-03-18	Europe	France	Department of Virology, Pitié-Salpêtrière hospital	Department of Virology, Pitié-Salpêtrière hospital	Valentin Leducq et al
EPI_ISL_1015326	France/IDF_PSL_106/2020	2020-03-23	Europe	France	Department of Virology, Pitié-Salpêtrière hospital	Department of Virology, Pitié-Salpêtrière hospital	Valentin Leducq et al
EPI_ISL_1015037	France/IDF_PSL_107/2020	2020-03-17	Europe	France	Department of Virology, Pitié-Salpêtrière hospital	Department of Virology, Pitié-Salpêtrière hospital	Valentin Leducq et al
EPI_ISL_1015058	France/IDF_PSL_108/2020	2020-03-16	Europe	France	Department of Virology, Pitié-Salpêtrière hospital	Department of Virology, Pitié-Salpêtrière hospital	Valentin Leducq et al
EPI_ISL_1015011	France/IDF_PSL_109/2020	2020-03-05	Europe	France	Department of Virology, Pitié-Salpêtrière hospital	Department of Virology, Pitié-Salpêtrière hospital	Valentin Leducq et al
EPI_ISL_1015033	France/IDF_PSL_113/2020	2020-03-20	Europe	France	Department of Virology, Pitié-Salpêtrière hospital	Department of Virology, Pitié-Salpêtrière hospital	Valentin Leducq et al
EPI_ISL_1015218	France/IDF_PSL_114/2020	2020-03-09	Europe	France	Department of Virology, Pitié-Salpêtrière hospital	Department of Virology, Pitié-Salpêtrière hospital	Valentin Leducq et al
EPI_ISL_1015222	France/IDF_PSL_115/2020	2020-03-12	Europe	France	Department of Virology, Pitié-Salpêtrière hospital	Department of Virology, Pitié-Salpêtrière hospital	Valentin Leducq et al
EPI_ISL_1015050	France/IDF_PSL_116/2020	2020-03-09	Europe	France	Department of Virology, Pitié-Salpêtrière hospital	Department of Virology, Pitié-Salpêtrière hospital	Valentin Leducq et al
EPI_ISL_1015330	France/IDF_PSL_117/2020	2020-03-21	Europe	France	Department of Virology, Pitié-Salpêtrière hospital	Department of Virology, Pitié-Salpêtrière hospital	Valentin Leducq et al
EPI_ISL_1015249	France/IDF_PSL_118/2020	2020-03-21	Europe	France	Department of Virology, Pitié-Salpêtrière hospital	Department of Virology, Pitié-Salpêtrière hospital	Valentin Leducq et al
EPI_ISL_1015258	France/IDF_PSL_119/2020	2020-03-23	Europe	France	Department of Virology, Pitié-Salpêtrière hospital	Department of Virology, Pitié-Salpêtrière hospital	Valentin Leducq et al
EPI_ISL_1015036	France/IDF_PSL_120/2020	2020-03-13	Europe	France	Department of Virology, Pitié-Salpêtrière hospital	Department of Virology, Pitié-Salpêtrière hospital	Valentin Leducq et al
EPI_ISL_1015224	France/IDF_PSL_121/2020	2020-03-14	Europe	France	Department of Virology, Pitié-Salpêtrière hospital	Department of Virology, Pitié-Salpêtrière hospital	Valentin Leducq et al
EPI_ISL_1015237	France/IDF_PSL_123/2020	2020-03-19	Europe	France	Department of Virology, Pitié-Salpêtrière hospital	Department of Virology, Pitié-Salpêtrière hospital	Valentin Leducq et al
EPI_ISL_1015056	France/IDF_PSL_126/2020	2020-03-15	Europe	France	Department of Virology, Pitié-Salpêtrière hospital	Department of Virology, Pitié-Salpêtrière hospital	Valentin Leducq et al
EPI_ISL_1015077	France/IDF_PSL_127/2020	2020-03-20	Europe	France	Department of Virology, Pitié-Salpêtrière hospital	Department of Virology, Pitié-Salpêtrière hospital	Valentin Leducq et al
EPI_ISL_1015245	France/IDF_PSL_129/2020	2020-03-20	Europe	France	Department of Virology, Pitié-Salpêtrière hospital	Department of Virology, Pitié-Salpêtrière hospital	Valentin Leducq et al
EPI_ISL_1015101	France/IDF_PSL_130/2020	2020-03-23	Europe	France	Department of Virology, Pitié-Salpêtrière hospital	Department of Virology, Pitié-Salpêtrière hospital	Valentin Leducq et al
EPI_ISL_1015015	France/IDF_PSL_131/2020	2020-03-18	Europe	France	Department of Virology, Pitié-Salpêtrière hospital	Department of Virology, Pitié-Salpêtrière hospital	Valentin Leducq et al
EPI_ISL_1015024	France/IDF_PSL_132/2020	2020-03-17	Europe	France	Department of Virology, Pitié-Salpêtrière hospital	Department of Virology, Pitié-Salpêtrière hospital	Valentin Leducq et al
EPI_ISL_1015230	France/IDF_PSL_133/2020	2020-03-18	Europe	France	Department of Virology, Pitié-Salpêtrière hospital	Department of Virology, Pitié-Salpêtrière hospital	Valentin Leducq et al
EPI_ISL_1015090	France/IDF_PSL_134/2020	2020-03-21	Europe	France	Department of Virology, Pitié-Salpêtrière hospital	Department of Virology, Pitié-Salpêtrière hospital	Valentin Leducq et al
EPI_ISL_1015078	France/IDF_PSL_135/2020	2020-03-20	Europe	France	Department of Virology, Pitié-Salpêtrière hospital	Department of Virology, Pitié-Salpêtrière hospital	Valentin Leducq et al
EPI_ISL_1015034	France/IDF_PSL_137/2020	2020-02-29	Europe	France	Department of Virology, Pitié-Salpêtrière hospital	Department of Virology, Pitié-Salpêtrière hospital	Valentin Leducq et al
EPI_ISL_1015213	France/IDF_PSL_138/2020	2020-03-05	Europe	France	Department of Virology, Pitié-Salpêtrière hospital	Department of Virology, Pitié-Salpêtrière hospital	Valentin Leducq et al
EPI_ISL_1015334	France/IDF_PSL_14/2020	2020-03-27	Europe	France	Department of Virology, Pitié-Salpêtrière hospital	Department of Virology, Pitié-Salpêtrière hospital	Valentin Leducq et al
EPI_ISL_1015045	France/IDF_PSL_141/2020	2020-02-29	Europe	France	Department of Virology, Pitié-Salpêtrière hospital	Department of Virology, Pitié-Salpêtrière hospital	Valentin Leducq et al
EPI_ISL_1015238	France/IDF_PSL_142/2020	2020-03-19	Europe	France	Department of Virology, Pitié-Salpêtrière hospital	Department of Virology, Pitié-Salpêtrière hospital	Valentin Leducq et al
EPI_ISL_1015226	France/IDF_PSL_143/2020	2020-03-16	Europe	France	Department of Virology, Pitié-Salpêtrière hospital	Department of Virology, Pitié-Salpêtrière hospital	Valentin Leducq et al
EPI_ISL_1015332	France/IDF_PSL_144/2020	2020-03-23	Europe	France	Department of Virology, Pitié-Salpêtrière hospital	Department of Virology, Pitié-Salpêtrière hospital	Valentin Leducq et al
EPI_ISL_1015046	France/IDF_PSL_145/2020	2020-03-01	Europe	France	Department of Virology, Pitié-Salpêtrière hospital	Department of Virology, Pitié-Salpêtrière hospital	Valentin Leducq et al
EPI_ISL_1015019	France/IDF_PSL_146/2020	2020-03-22	Europe	France	Department of Virology, Pitié-Salpêtrière hospital	Department of Virology, Pitié-Salpêtrière hospital	Valentin Leducq et al
EPI_ISL_1015079	France/IDF_PSL_149/2020	2020-03-20	Europe	France	Department of Virology, Pitié-Salpêtrière hospital	Department of Virology, Pitié-Salpêtrière hospital	Valentin Leducq et al
EPI_ISL_1015041	France/IDF_PSL_150/2020	2020-03-18	Europe	France	Department of Virology, Pitié-Salpêtrière hospital	Department of Virology, Pitié-Salpêtrière hospital	Valentin Leducq et al
EPI_ISL_1015247	France/IDF_PSL_151/2020	2020-03-20	Europe	France	Department of Virology, Pitié-Salpêtrière hospital	Department of Virology, Pitié-Salpêtrière hospital	Valentin Leducq et al
EPI_ISL_1015080	France/IDF_PSL_153/2020	2020-03-20	Europe	France	Department of Virology, Pitié-Salpêtrière hospital	Department of Virology, Pitié-Salpêtrière hospital	Valentin Leducq et al
EPI_ISL_1015252	France/IDF_PSL_154/2020	2020-03-22	Europe	France	Department of Virology, Pitié-Salpêtrière hospital	Department of Virology, Pitié-Salpêtrière hospital	Valentin Leducq et al
EPI_ISL_1015261	France/IDF_PSL_155/2020	2020-03-24	Europe	France	Department of Virology, Pitié-Salpêtrière hospital	Department of Virology, Pitié-Salpêtrière hospital	Valentin Leducq et al
EPI_ISL_1015111	France/IDF_PSL_156/2020	2020-04-04	Europe	France	Department of Virology, Pitié-Salpêtrière hospital	Department of Virology, Pitié-Salpêtrière hospital	Valentin Leducq et al
EPI_ISL_1015038	France/IDF_PSL_157/2020	2020-03-06	Europe	France	Department of Virology, Pitié-Salpêtrière hospital	Department of Virology, Pitié-Salpêtrière hospital	Valentin Leducq et al
EPI_ISL_1015048	France/IDF_PSL_160/2020	2020-03-06	Europe	France	Department of Virology, Pitié-Salpêtrière hospital	Department of Virology, Pitié-Salpêtrière hospital	Valentin Leducq et al
EPI_ISL_1015217	France/IDF_PSL_162/2020	2020-03-09	Europe	France	Department of Virology, Pitié-Salpêtrière hospital	Department of Virology, Pitié-Salpêtrière hospital	Valentin Leducq et al
EPI_ISL_1015049	France/IDF_PSL_164/2020	2020-03-08	Europe	France	Department of Virology, Pitié-Salpêtrière hospital	Department of Virology, Pitié-Salpêtrière hospital	Valentin Leducq et al
EPI_ISL_1015004	France/IDF_PSL_165/2020	2020-02-28	Europe	France	Department of Virology, Pitié-Salpêtrière hospital	Department of Virology, Pitié-Salpêtrière hospital	Valentin Leducq et al
EPI_ISL_1015068	France/IDF_PSL_166/2020	2020-03-18	Europe	France	Department of Virology, Pitié-Salpêtrière hospital	Department of Virology, Pitié-Salpêtrière hospital	Valentin Leducq et al
EPI_ISL_1015231	France/IDF_PSL_167/2020	2020-03-18	Europe	France	Department of Virology, Pitié-Salpêtrière hospital	Department of Virology, Pitié-Salpêtrière hospital	Valentin Leducq et al
EPI_ISL_1015253	France/IDF_PSL_168/2020	2020-03-22	Europe	France	Department of Virology, Pitié-Salpêtrière hospital	Department of Virology, Pitié-Salpêtrière hospital	Valentin Leducq et al
EPI_ISL_1015081	France/IDF_PSL_17/2020	2020-03-20	Europe	France	Department of Virology, Pitié-Salpêtrière hospital	Department of Virology, Pitié-Salpêtrière hospital	Valentin Leducq et al
EPI_ISL_1015021	France/IDF_PSL_171/2020	2020-03-20	Europe	France	Department of Virology, Pitié-Salpêtrière hospital	Department of Virology, Pitié-Salpêtrière hospital	Valentin Leducq et al
EPI_ISL_1015102	France/IDF_PSL_172/2020	2020-03-23	Europe	France	Department of Virology, Pitié-Salpêtrière hospital	Department of Virology, Pitié-Salpêtrière hospital	Valentin Leducq et al
EPI_ISL_1015055	France/IDF_PSL_173/2020	2020-03-14	Europe	France	Department of Virology, Pitié-Salpêtrière hospital	Department of Virology, Pitié-Salpêtrière hospital	Valentin Leducq et al
EPI_ISL_1015042	France/IDF_PSL_177/2020	2020-02-20	Europe	France	Department of Virology, Pitié-Salpêtrière hospital	Department of Virology, Pitié-Salpêtrière hospital	Valentin Leducq et al
EPI_ISL_1015010	France/IDF_PSL_18/2020	2020-03-31	Europe	France	Department of Virology, Pitié-Salpêtrière hospital	Department of Virology, Pitié-Salpêtrière hospital	Valentin Leducq et al
EPI_ISL_1015254	France/IDF_PSL_180/2020	2020-03-22	Europe	France	Department of Virology, Pitié-Salpêtrière hospital	Department of Virology, Pitié-Salpêtrière hospital	Valentin Leducq et al
EPI_ISL_1015232	France/IDF_PSL_182/2020	2020-03-18	Europe	France	Department of Virology, Pitié-Salpêtrière hospital	Department of Virology, Pitié-Salpêtrière hospital	Valentin Leducq et al
EPI_ISL_1015018	France/IDF_PSL_184/2020	2020-03-17	Europe	France	Department of Virology, Pitié-Salpêtrière hospital	Department of Virology, Pitié-Salpêtrière hospital	Valentin Leducq et al
EPI_ISL_1015239	France/IDF_PSL_185/2020	2020-03-19	Europe	France	Department of Virology, Pitié-Salpêtrière hospital	Department of Virology, Pitié-Salpêtrière hospital	Valentin Leducq et al
EPI_ISL_1015069	France/IDF_PSL_186/2020	2020-03-18	Europe	France	Department of Virology, Pitié-Salpêtrière hospital	Department of Virology, Pitié-Salpêtrière hospital	Valentin Leducq et al
EPI_ISL_1015103	France/IDF_PSL_187/2020	2020-03-23	Europe	France	Department of Virology, Pitié-Salpêtrière hospital	Department of Virology, Pitié-Salpêtrière hospital	Valentin Leducq et al
EPI_ISL_1015091	France/IDF_PSL_188/2020	2020-03-21	Europe	France	Department of Virology, Pitié-Salpêtrière hospital	Department of Virology, Pitié-Salpêtrière hospital	Valentin Leducq et al
EPI_ISL_1015257	France/IDF_PSL_189/2020	2020-03-23	Europe	France	Department of Virology, Pitié-Salpêtrière hospital	Department of Virology, Pitié-Salpêtrière hospital	Valentin Leducq et al
EPI_ISL_1015057	France/IDF_PSL_19/2020	2020-03-15	Europe	France	Department of Virology, Pitié-Salpêtrière hospital	Department of Virology, Pitié-Salpêtrière hospital	Valentin Leducq et al
EPI_ISL_1015104	France/IDF_PSL_190/2020	2020-03-23	Europe	France	Department of Virology, Pitié-Salpêtrière hospital	Department of Virology, Pitié-Salpêtrière hospital	Valentin Leducq et al
EPI_ISL_1015255	France/IDF_PSL_194/2020	2020-03-22	Europe	France	Department of Virology, Pitié-Salpêtrière hospital	Department of Virology, Pitié-Salpêtrière hospital	Valentin Leducq et al
EPI_ISL_1015105	France/IDF_PSL_195/2020	2020-03-23	Europe	France	Department of Virology, Pitié-Salpêtrière hospital	Department of Virology, Pitié-Salpêtrière hospital	Valentin Leducq et al
EPI_ISL_1015240	France/IDF_PSL_196/2020	2020-03-19	Europe	France	Department of Virology, Pitié-Salpêtrière hospital	Department of Virology, Pitié-Salpêtrière hospital	Valentin Leducq et al
EPI_ISL_1015054	France/IDF_PSL_197/2020	2020-03-12	Europe	France	Department of Virology, Pitié-Salpêtrière hospital	Department of Virology, Pitié-Salpêtrière hospital	Valentin Leducq et al
EPI_ISL_1015082	France/IDF_PSL_199/2020	2020-03-20	Europe	France	Department of Virology, Pitié-Salpêtrière hospital	Department of Virology, Pitié-Salpêtrière hospital	Valentin Leducq et al
EPI_ISL_1015256	France/IDF_PSL_200/2020	2020-03-22	Europe	France	Department of Virology, Pitié-Salpêtrière hospital	Department of Virology, Pitié-Salpêtrière hospital	Valentin Leducq et al
EPI_ISL_1015212	France/IDF_PSL_202/2020	2020-03-01	Europe	France	Department of Virology, Pitié-Salpêtrière hospital	Department of Virology, Pitié-Salpêtrière hospital	Valentin Leducq et al
EPI_ISL_1015092	France/IDF_PSL_203/2020	2020-03-21	Europe	France	Department of Virology, Pitié-Salpêtrière hospital	Department of Virology, Pitié-Salpêtrière hospital	Valentin Leducq et al
EPI_ISL_1015093	France/IDF_PSL_204/2020	2020-03-21	Europe	France	Department of Virology, Pitié-Salpêtrière hospital	Department of Virology, Pitié-Salpêtrière hospital	Valentin Leducq et al
EPI_ISL_1015063	France/IDF_PSL_205/2020	2020-03-17	Europe	France	Department of Virology, Pitié-Salpêtrière hospital	Department of Virology, Pitié-Salpêtrière hospital	Valentin Leducq et al
EPI_ISL_1015241	France/IDF_PSL_208/2020	2020-03-19	Europe	France	Department of Virology, Pitié-Salpêtrière hospital	Department of Virology, Pitié-Salpêtrière hospital	Valentin Leducq et al
EPI_ISL_1015014	France/IDF_PSL_21/2020	2020-03-31	Europe	France	Department of Virology, Pitié-Salpêtrière hospital	Department of Virology, Pitié-Salpêtrière hospital	Valentin Leducq et al
EPI_ISL_1015233	France/IDF_PSL_210/2020	2020-03-18	Europe	France	Department of Virology, Pitié-Salpêtrière hospital	Department of Virology, Pitié-Salpêtrière hospital	Valentin Leducq et al
EPI_ISL_1015072	France/IDF_PSL_211/2020	2020-03-19	Europe	France	Department of Virology, Pitié-Salpêtrière hospital	Department of Virology, Pitié-Salpêtrière hospital	Valentin Leducq et al
EPI_ISL_1015073	France/IDF_PSL_213/2020	2020-03-19	Europe	France	Department of Virology, Pitié-Salpêtrière hospital	Department of Virology, Pitié-Salpêtrière hospital	Valentin Leducq et al
EPI_ISL_1015043	France/IDF_PSL_214/2020	2020-02-28	Europe	France	Department of Virology, Pitié-Salpêtrière hospital	Department of Virology, Pitié-Salpêtrière hospital	Valentin Leducq et al
EPI_ISL_1015234	France/IDF_PSL_216/2020	2020-03-18	Europe	France	Department of Virology, Pitié-Salpêtrière hospital	Department of Virology, Pitié-Salpêtrière hospital	Valentin Leducq et al
EPI_ISL_1015235	France/IDF_PSL_217/2020	2020-03-18	Europe	France	Department of Virology, Pitié-Salpêtrière hospital	Department of Virology, Pitié-Salpêtrière hospital	Valentin Leducq et al
EPI_ISL_1015016	France/IDF_PSL_218/2020	2020-03-23	Europe	France	Department of Virology, Pitié-Salpêtrière hospital	Department of Virology, Pitié-Salpêtrière hospital	Valentin Leducq et al
EPI_ISL_1015248	France/IDF_PSL_22/2020	2020-03-20	Europe	France	Department of Virology, Pitié-Salpêtrière hospital	Department of Virology, Pitié-Salpêtrière hospital	Valentin Leducq et al
EPI_ISL_1015220	France/IDF_PSL_223/2020	2020-03-10	Europe	France	Department of Virology, Pitié-Salpêtrière hospital	Department of Virology, Pitié-Salpêtrière hospital	Valentin Leducq et al
EPI_ISL_1015031	France/IDF_PSL_224/2020	2020-03-16	Europe	France	Department of Virology, Pitié-Salpêtrière hospital	Department of Virology, Pitié-Salpêtrière hospital	Valentin Leducq et al
EPI_ISL_1015026	France/IDF_PSL_225/2020	2020-03-19	Europe	France	Department of Virology, Pitié-Salpêtrière hospital	Department of Virology, Pitié-Salpêtrière hospital	Valentin Leducq et al
EPI_ISL_1015333	France/IDF_PSL_226/2020	2020-03-23	Europe	France	Department of Virology, Pitié-Salpêtrière hospital	Department of Virology, Pitié-Salpêtrière hospital	Valentin Leducq et al
EPI_ISL_1015075	France/IDF_PSL_228/2020	2020-03-19	Europe	France	Department of Virology, Pitié-Salpêtrière hospital	Department of Virology, Pitié-Salpêtrière hospital	Valentin Leducq et al
EPI_ISL_1015064	France/IDF_PSL_234/2020	2020-03-17	Europe	France	Department of Virology, Pitié-Salpêtrière hospital	Department of Virology, Pitié-Salpêtrière hospital	Valentin Leducq et al
EPI_ISL_1015074	France/IDF_PSL_235/2020	2020-03-19	Europe	France	Department of Virology, Pitié-Salpêtrière hospital	Department of Virology, Pitié-Salpêtrière hospital	Valentin Leducq et al
EPI_ISL_1015242	France/IDF_PSL_243/2020	2020-03-19	Europe	France	Department of Virology, Pitié-Salpêtrière hospital	Department of Virology, Pitié-Salpêtrière hospital	Valentin Leducq et al
EPI_ISL_1015052	France/IDF_PSL_25/2020	2020-03-11	Europe	France	Department of Virology, Pitié-Salpêtrière hospital	Department of Virology, Pitié-Salpêtrière hospital	Valentin Leducq et al
EPI_ISL_1015146	France/IDF_PSL_252/2020	2020-08-25	Europe	France	Department of Virology, Pitié-Salpêtrière hospital	Department of Virology, Pitié-Salpêtrière hospital	Valentin Leducq et al
EPI_ISL_1015291	France/IDF_PSL_253/2020	2020-08-25	Europe	France	Department of Virology, Pitié-Salpêtrière hospital	Department of Virology, Pitié-Salpêtrière hospital	Valentin Leducq et al
EPI_ISL_1015290	France/IDF_PSL_256/2020	2020-08-24	Europe	France	Department of Virology, Pitié-Salpêtrière hospital	Department of Virology, Pitié-Salpêtrière hospital	Valentin Leducq et al
EPI_ISL_1015017	France/IDF_PSL_257/2020	2020-08-24	Europe	France	Department of Virology, Pitié-Salpêtrière hospital	Department of Virology, Pitié-Salpêtrière hospital	Valentin Leducq et al
EPI_ISL_1015039	France/IDF_PSL_26/2020	2020-03-15	Europe	France	Department of Virology, Pitié-Salpêtrière hospital	Department of Virology, Pitié-Salpêtrière hospital	Valentin Leducq et al
EPI_ISL_1015145	France/IDF_PSL_261/2020	2020-08-23	Europe	France	Department of Virology, Pitié-Salpêtrière hospital	Department of Virology, Pitié-Salpêtrière hospital	Valentin Leducq et al
EPI_ISL_1015144	France/IDF_PSL_263/2020	2020-08-22	Europe	France	Department of Virology, Pitié-Salpêtrière hospital	Department of Virology, Pitié-Salpêtrière hospital	Valentin Leducq et al
EPI_ISL_1015143	France/IDF_PSL_264/2020	2020-08-21	Europe	France	Department of Virology, Pitié-Salpêtrière hospital	Department of Virology, Pitié-Salpêtrière hospital	Valentin Leducq et al
EPI_ISL_1015141	France/IDF_PSL_268/2020	2020-08-18	Europe	France	Department of Virology, Pitié-Salpêtrière hospital	Department of Virology, Pitié-Salpêtrière hospital	Valentin Leducq et al
EPI_ISL_1015228	France/IDF_PSL_27/2020	2020-03-17	Europe	France	Department of Virology, Pitié-Salpêtrière hospital	Department of Virology, Pitié-Salpêtrière hospital	Valentin Leducq et al
EPI_ISL_1015288	France/IDF_PSL_270/2020	2020-08-18	Europe	France	Department of Virology, Pitié-Salpêtrière hospital	Department of Virology, Pitié-Salpêtrière hospital	Valentin Leducq et al
EPI_ISL_1015142	France/IDF_PSL_271/2020	2020-08-18	Europe	France	Department of Virology, Pitié-Salpêtrière hospital	Department of Virology, Pitié-Salpêtrière hospital	Valentin Leducq et al
EPI_ISL_1015289	France/IDF_PSL_273/2020	2020-08-18	Europe	France	Department of Virology, Pitié-Salpêtrière hospital	Department of Virology, Pitié-Salpêtrière hospital	Valentin Leducq et al
EPI_ISL_1015284	France/IDF_PSL_274/2020	2020-08-17	Europe	France	Department of Virology, Pitié-Salpêtrière hospital	Department of Virology, Pitié-Salpêtrière hospital	Valentin Leducq et al
EPI_ISL_1015285	France/IDF_PSL_275/2020	2020-08-17	Europe	France	Department of Virology, Pitié-Salpêtrière hospital	Department of Virology, Pitié-Salpêtrière hospital	Valentin Leducq et al
EPI_ISL_1015286	France/IDF_PSL_277/2020	2020-08-17	Europe	France	Department of Virology, Pitié-Salpêtrière hospital	Department of Virology, Pitié-Salpêtrière hospital	Valentin Leducq et al
EPI_ISL_1015139	France/IDF_PSL_279/2020	2020-08-17	Europe	France	Department of Virology, Pitié-Salpêtrière hospital	Department of Virology, Pitié-Salpêtrière hospital	Valentin Leducq et al
EPI_ISL_1015246	France/IDF_PSL_28/2020	2020-03-20	Europe	France	Department of Virology, Pitié-Salpêtrière hospital	Department of Virology, Pitié-Salpêtrière hospital	Valentin Leducq et al
EPI_ISL_1015140	France/IDF_PSL_280/2020	2020-08-17	Europe	France	Department of Virology, Pitié-Salpêtrière hospital	Department of Virology, Pitié-Salpêtrière hospital	Valentin Leducq et al
EPI_ISL_1015287	France/IDF_PSL_281/2020	2020-08-17	Europe	France	Department of Virology, Pitié-Salpêtrière hospital	Department of Virology, Pitié-Salpêtrière hospital	Valentin Leducq et al
EPI_ISL_1015283	France/IDF_PSL_283/2020	2020-08-16	Europe	France	Department of Virology, Pitié-Salpêtrière hospital	Department of Virology, Pitié-Salpêtrière hospital	Valentin Leducq et al
EPI_ISL_1015282	France/IDF_PSL_284/2020	2020-08-15	Europe	France	Department of Virology, Pitié-Salpêtrière hospital	Department of Virology, Pitié-Salpêtrière hospital	Valentin Leducq et al
EPI_ISL_1015280	France/IDF_PSL_285/2020	2020-08-14	Europe	France	Department of Virology, Pitié-Salpêtrière hospital	Department of Virology, Pitié-Salpêtrière hospital	Valentin Leducq et al
EPI_ISL_1015281	France/IDF_PSL_286/2020	2020-08-14	Europe	France	Department of Virology, Pitié-Salpêtrière hospital	Department of Virology, Pitié-Salpêtrière hospital	Valentin Leducq et al
EPI_ISL_1015279	France/IDF_PSL_288/2020	2020-08-13	Europe	France	Department of Virology, Pitié-Salpêtrière hospital	Department of Virology, Pitié-Salpêtrière hospital	Valentin Leducq et al
EPI_ISL_1015094	France/IDF_PSL_29/2020	2020-03-21	Europe	France	Department of Virology, Pitié-Salpêtrière hospital	Department of Virology, Pitié-Salpêtrière hospital	Valentin Leducq et al
EPI_ISL_1015278	France/IDF_PSL_291/2020	2020-08-11	Europe	France	Department of Virology, Pitié-Salpêtrière hospital	Department of Virology, Pitié-Salpêtrière hospital	Valentin Leducq et al
EPI_ISL_1015277	France/IDF_PSL_292/2020	2020-08-10	Europe	France	Department of Virology, Pitié-Salpêtrière hospital	Department of Virology, Pitié-Salpêtrière hospital	Valentin Leducq et al
EPI_ISL_1015023	France/IDF_PSL_3/2020	2020-03-11	Europe	France	Department of Virology, Pitié-Salpêtrière hospital	Department of Virology, Pitié-Salpêtrière hospital	Valentin Leducq et al
EPI_ISL_1015136	France/IDF_PSL_300/2020	2020-08-05	Europe	France	Department of Virology, Pitié-Salpêtrière hospital	Department of Virology, Pitié-Salpêtrière hospital	Valentin Leducq et al
EPI_ISL_1015223	France/IDF_PSL_31/2020	2020-03-12	Europe	France	Department of Virology, Pitié-Salpêtrière hospital	Department of Virology, Pitié-Salpêtrière hospital	Valentin Leducq et al
EPI_ISL_1015129	France/IDF_PSL_317/2020	2020-07-30	Europe	France	Department of Virology, Pitié-Salpêtrière hospital	Department of Virology, Pitié-Salpêtrière hospital	Valentin Leducq et al
EPI_ISL_1015128	France/IDF_PSL_321/2020	2020-07-29	Europe	France	Department of Virology, Pitié-Salpêtrière hospital	Department of Virology, Pitié-Salpêtrière hospital	Valentin Leducq et al
EPI_ISL_1015127	France/IDF_PSL_324/2020	2020-07-28	Europe	France	Department of Virology, Pitié-Salpêtrière hospital	Department of Virology, Pitié-Salpêtrière hospital	Valentin Leducq et al
EPI_ISL_1015275	France/IDF_PSL_328/2020	2020-07-27	Europe	France	Department of Virology, Pitié-Salpêtrière hospital	Department of Virology, Pitié-Salpêtrière hospital	Valentin Leducq et al
EPI_ISL_1015125	France/IDF_PSL_338/2020	2020-07-22	Europe	France	Department of Virology, Pitié-Salpêtrière hospital	Department of Virology, Pitié-Salpêtrière hospital	Valentin Leducq et al
EPI_ISL_1015095	France/IDF_PSL_34/2020	2020-03-21	Europe	France	Department of Virology, Pitié-Salpêtrière hospital	Department of Virology, Pitié-Salpêtrière hospital	Valentin Leducq et al
EPI_ISL_1015124	France/IDF_PSL_342/2020	2020-07-22	Europe	France	Department of Virology, Pitié-Salpêtrière hospital	Department of Virology, Pitié-Salpêtrière hospital	Valentin Leducq et al
EPI_ISL_1015126	France/IDF_PSL_343/2020	2020-07-22	Europe	France	Department of Virology, Pitié-Salpêtrière hospital	Department of Virology, Pitié-Salpêtrière hospital	Valentin Leducq et al
EPI_ISL_1015123	France/IDF_PSL_350/2020	2020-07-17	Europe	France	Department of Virology, Pitié-Salpêtrière hospital	Department of Virology, Pitié-Salpêtrière hospital	Valentin Leducq et al
EPI_ISL_1015262	France/IDF_PSL_36/2020	2020-03-31	Europe	France	Department of Virology, Pitié-Salpêtrière hospital	Department of Virology, Pitié-Salpêtrière hospital	Valentin Leducq et al
EPI_ISL_1015209	France/IDF_PSL_362/2020	2020-02-02	Europe	France	Department of Virology, Pitié-Salpêtrière hospital	Department of Virology, Pitié-Salpêtrière hospital	Valentin Leducq et al
EPI_ISL_1015263	France/IDF_PSL_363/2020	2020-04-01	Europe	France	Department of Virology, Pitié-Salpêtrière hospital	Department of Virology, Pitié-Salpêtrière hospital	Valentin Leducq et al
EPI_ISL_1015110	France/IDF_PSL_364/2020	2020-04-01	Europe	France	Department of Virology, Pitié-Salpêtrière hospital	Department of Virology, Pitié-Salpêtrière hospital	Valentin Leducq et al
EPI_ISL_1015264	France/IDF_PSL_365/2020	2020-04-03	Europe	France	Department of Virology, Pitié-Salpêtrière hospital	Department of Virology, Pitié-Salpêtrière hospital	Valentin Leducq et al
EPI_ISL_1015112	France/IDF_PSL_367/2020	2020-04-06	Europe	France	Department of Virology, Pitié-Salpêtrière hospital	Department of Virology, Pitié-Salpêtrière hospital	Valentin Leducq et al
EPI_ISL_1015113	France/IDF_PSL_368/2020	2020-04-07	Europe	France	Department of Virology, Pitié-Salpêtrière hospital	Department of Virology, Pitié-Salpêtrière hospital	Valentin Leducq et al
EPI_ISL_1015265	France/IDF_PSL_369/2020	2020-04-08	Europe	France	Department of Virology, Pitié-Salpêtrière hospital	Department of Virology, Pitié-Salpêtrière hospital	Valentin Leducq et al
EPI_ISL_1015040	France/IDF_PSL_37/2020	2020-03-15	Europe	France	Department of Virology, Pitié-Salpêtrière hospital	Department of Virology, Pitié-Salpêtrière hospital	Valentin Leducq et al
EPI_ISL_1015115	France/IDF_PSL_371/2020	2020-04-15	Europe	France	Department of Virology, Pitié-Salpêtrière hospital	Department of Virology, Pitié-Salpêtrière hospital	Valentin Leducq et al
EPI_ISL_1015266	France/IDF_PSL_372/2020	2020-04-17	Europe	France	Department of Virology, Pitié-Salpêtrière hospital	Department of Virology, Pitié-Salpêtrière hospital	Valentin Leducq et al
EPI_ISL_1015118	France/IDF_PSL_375/2020	2020-05-04	Europe	France	Department of Virology, Pitié-Salpêtrière hospital	Department of Virology, Pitié-Salpêtrière hospital	Valentin Leducq et al
EPI_ISL_1015119	France/IDF_PSL_377/2020	2020-05-04	Europe	France	Department of Virology, Pitié-Salpêtrière hospital	Department of Virology, Pitié-Salpêtrière hospital	Valentin Leducq et al
EPI_ISL_1015270	France/IDF_PSL_378/2020	2020-05-04	Europe	France	Department of Virology, Pitié-Salpêtrière hospital	Department of Virology, Pitié-Salpêtrière hospital	Valentin Leducq et al
EPI_ISL_1015271	France/IDF_PSL_379/2020	2020-05-04	Europe	France	Department of Virology, Pitié-Salpêtrière hospital	Department of Virology, Pitié-Salpêtrière hospital	Valentin Leducq et al
EPI_ISL_1015272	France/IDF_PSL_380/2020	2020-05-06	Europe	France	Department of Virology, Pitié-Salpêtrière hospital	Department of Virology, Pitié-Salpêtrière hospital	Valentin Leducq et al
EPI_ISL_1015273	France/IDF_PSL_381/2020	2020-05-12	Europe	France	Department of Virology, Pitié-Salpêtrière hospital	Department of Virology, Pitié-Salpêtrière hospital	Valentin Leducq et al
EPI_ISL_1015120	France/IDF_PSL_383/2020	2020-06-02	Europe	France	Department of Virology, Pitié-Salpêtrière hospital	Department of Virology, Pitié-Salpêtrière hospital	Valentin Leducq et al
EPI_ISL_1015121	France/IDF_PSL_384/2020	2020-06-09	Europe	France	Department of Virology, Pitié-Salpêtrière hospital	Department of Virology, Pitié-Salpêtrière hospital	Valentin Leducq et al
EPI_ISL_1015122	France/IDF_PSL_386/2020	2020-06-12	Europe	France	Department of Virology, Pitié-Salpêtrière hospital	Department of Virology, Pitié-Salpêtrière hospital	Valentin Leducq et al
EPI_ISL_1015274	France/IDF_PSL_387/2020	2020-07-24	Europe	France	Department of Virology, Pitié-Salpêtrière hospital	Department of Virology, Pitié-Salpêtrière hospital	Valentin Leducq et al
EPI_ISL_1015131	France/IDF_PSL_388/2020	2020-08-04	Europe	France	Department of Virology, Pitié-Salpêtrière hospital	Department of Virology, Pitié-Salpêtrière hospital	Valentin Leducq et al
EPI_ISL_1015132	France/IDF_PSL_389/2020	2020-08-04	Europe	France	Department of Virology, Pitié-Salpêtrière hospital	Department of Virology, Pitié-Salpêtrière hospital	Valentin Leducq et al
EPI_ISL_1015076	France/IDF_PSL_39/2020	2020-03-19	Europe	France	Department of Virology, Pitié-Salpêtrière hospital	Department of Virology, Pitié-Salpêtrière hospital	Valentin Leducq et al
EPI_ISL_1015133	France/IDF_PSL_390/2020	2020-08-04	Europe	France	Department of Virology, Pitié-Salpêtrière hospital	Department of Virology, Pitié-Salpêtrière hospital	Valentin Leducq et al
EPI_ISL_1015134	France/IDF_PSL_391/2020	2020-08-04	Europe	France	Department of Virology, Pitié-Salpêtrière hospital	Department of Virology, Pitié-Salpêtrière hospital	Valentin Leducq et al
EPI_ISL_1015135	France/IDF_PSL_392/2020	2020-08-04	Europe	France	Department of Virology, Pitié-Salpêtrière hospital	Department of Virology, Pitié-Salpêtrière hospital	Valentin Leducq et al
EPI_ISL_1015137	France/IDF_PSL_393/2020	2020-08-05	Europe	France	Department of Virology, Pitié-Salpêtrière hospital	Department of Virology, Pitié-Salpêtrière hospital	Valentin Leducq et al
EPI_ISL_1015138	France/IDF_PSL_394/2020	2020-08-05	Europe	France	Department of Virology, Pitié-Salpêtrière hospital	Department of Virology, Pitié-Salpêtrière hospital	Valentin Leducq et al
EPI_ISL_1015147	France/IDF_PSL_395/2020	2020-09-03	Europe	France	Department of Virology, Pitié-Salpêtrière hospital	Department of Virology, Pitié-Salpêtrière hospital	Valentin Leducq et al
EPI_ISL_1015149	France/IDF_PSL_396/2020	2020-09-07	Europe	France	Department of Virology, Pitié-Salpêtrière hospital	Department of Virology, Pitié-Salpêtrière hospital	Valentin Leducq et al
EPI_ISL_1015150	France/IDF_PSL_397/2020	2020-09-07	Europe	France	Department of Virology, Pitié-Salpêtrière hospital	Department of Virology, Pitié-Salpêtrière hospital	Valentin Leducq et al
EPI_ISL_1015151	France/IDF_PSL_399/2020	2020-09-07	Europe	France	Department of Virology, Pitié-Salpêtrière hospital	Department of Virology, Pitié-Salpêtrière hospital	Valentin Leducq et al
EPI_ISL_1015083	France/IDF_PSL_40/2020	2020-03-20	Europe	France	Department of Virology, Pitié-Salpêtrière hospital	Department of Virology, Pitié-Salpêtrière hospital	Valentin Leducq et al
EPI_ISL_1015152	France/IDF_PSL_400/2020	2020-09-08	Europe	France	Department of Virology, Pitié-Salpêtrière hospital	Department of Virology, Pitié-Salpêtrière hospital	Valentin Leducq et al
EPI_ISL_1015153	France/IDF_PSL_401/2020	2020-09-09	Europe	France	Department of Virology, Pitié-Salpêtrière hospital	Department of Virology, Pitié-Salpêtrière hospital	Valentin Leducq et al
EPI_ISL_1015292	France/IDF_PSL_405/2020	2020-09-14	Europe	France	Department of Virology, Pitié-Salpêtrière hospital	Department of Virology, Pitié-Salpêtrière hospital	Valentin Leducq et al
EPI_ISL_1015154	France/IDF_PSL_406/2020	2020-09-14	Europe	France	Department of Virology, Pitié-Salpêtrière hospital	Department of Virology, Pitié-Salpêtrière hospital	Valentin Leducq et al
EPI_ISL_1015155	France/IDF_PSL_407/2020	2020-09-14	Europe	France	Department of Virology, Pitié-Salpêtrière hospital	Department of Virology, Pitié-Salpêtrière hospital	Valentin Leducq et al
EPI_ISL_1015293	France/IDF_PSL_408/2020	2020-09-15	Europe	France	Department of Virology, Pitié-Salpêtrière hospital	Department of Virology, Pitié-Salpêtrière hospital	Valentin Leducq et al
EPI_ISL_1015294	France/IDF_PSL_409/2020	2020-09-15	Europe	France	Department of Virology, Pitié-Salpêtrière hospital	Department of Virology, Pitié-Salpêtrière hospital	Valentin Leducq et al
EPI_ISL_1015156	France/IDF_PSL_410/2020	2020-09-16	Europe	France	Department of Virology, Pitié-Salpêtrière hospital	Department of Virology, Pitié-Salpêtrière hospital	Valentin Leducq et al
EPI_ISL_1015157	France/IDF_PSL_411/2020	2020-09-16	Europe	France	Department of Virology, Pitié-Salpêtrière hospital	Department of Virology, Pitié-Salpêtrière hospital	Valentin Leducq et al
EPI_ISL_1015158	France/IDF_PSL_412/2020	2020-09-16	Europe	France	Department of Virology, Pitié-Salpêtrière hospital	Department of Virology, Pitié-Salpêtrière hospital	Valentin Leducq et al
EPI_ISL_1015159	France/IDF_PSL_413/2020	2020-09-21	Europe	France	Department of Virology, Pitié-Salpêtrière hospital	Department of Virology, Pitié-Salpêtrière hospital	Valentin Leducq et al
EPI_ISL_1015296	France/IDF_PSL_414/2020	2020-09-21	Europe	France	Department of Virology, Pitié-Salpêtrière hospital	Department of Virology, Pitié-Salpêtrière hospital	Valentin Leducq et al
EPI_ISL_1015160	France/IDF_PSL_415/2020	2020-09-21	Europe	France	Department of Virology, Pitié-Salpêtrière hospital	Department of Virology, Pitié-Salpêtrière hospital	Valentin Leducq et al
EPI_ISL_1015161	France/IDF_PSL_416/2020	2020-09-21	Europe	France	Department of Virology, Pitié-Salpêtrière hospital	Department of Virology, Pitié-Salpêtrière hospital	Valentin Leducq et al
EPI_ISL_1015162	France/IDF_PSL_417/2020	2020-09-21	Europe	France	Department of Virology, Pitié-Salpêtrière hospital	Department of Virology, Pitié-Salpêtrière hospital	Valentin Leducq et al
EPI_ISL_1015163	France/IDF_PSL_420/2020	2020-09-22	Europe	France	Department of Virology, Pitié-Salpêtrière hospital	Department of Virology, Pitié-Salpêtrière hospital	Valentin Leducq et al
EPI_ISL_1015297	France/IDF_PSL_422/2020	2020-09-23	Europe	France	Department of Virology, Pitié-Salpêtrière hospital	Department of Virology, Pitié-Salpêtrière hospital	Valentin Leducq et al
EPI_ISL_1015164	France/IDF_PSL_423/2020	2020-09-23	Europe	France	Department of Virology, Pitié-Salpêtrière hospital	Department of Virology, Pitié-Salpêtrière hospital	Valentin Leducq et al
EPI_ISL_1015165	France/IDF_PSL_424/2020	2020-09-23	Europe	France	Department of Virology, Pitié-Salpêtrière hospital	Department of Virology, Pitié-Salpêtrière hospital	Valentin Leducq et al
EPI_ISL_1015167	France/IDF_PSL_428/2020	2020-09-25	Europe	France	Department of Virology, Pitié-Salpêtrière hospital	Department of Virology, Pitié-Salpêtrière hospital	Valentin Leducq et al
EPI_ISL_1015168	France/IDF_PSL_429/2020	2020-09-25	Europe	France	Department of Virology, Pitié-Salpêtrière hospital	Department of Virology, Pitié-Salpêtrière hospital	Valentin Leducq et al
EPI_ISL_1015236	France/IDF_PSL_43/2020	2020-03-18	Europe	France	Department of Virology, Pitié-Salpêtrière hospital	Department of Virology, Pitié-Salpêtrière hospital	Valentin Leducq et al
EPI_ISL_1015169	France/IDF_PSL_430/2020	2020-09-25	Europe	France	Department of Virology, Pitié-Salpêtrière hospital	Department of Virology, Pitié-Salpêtrière hospital	Valentin Leducq et al
EPI_ISL_1015170	France/IDF_PSL_431/2020	2020-09-28	Europe	France	Department of Virology, Pitié-Salpêtrière hospital	Department of Virology, Pitié-Salpêtrière hospital	Valentin Leducq et al
EPI_ISL_1015298	France/IDF_PSL_432/2020	2020-09-28	Europe	France	Department of Virology, Pitié-Salpêtrière hospital	Department of Virology, Pitié-Salpêtrière hospital	Valentin Leducq et al
EPI_ISL_1015171	France/IDF_PSL_433/2020	2020-09-28	Europe	France	Department of Virology, Pitié-Salpêtrière hospital	Department of Virology, Pitié-Salpêtrière hospital	Valentin Leducq et al
EPI_ISL_1015300	France/IDF_PSL_434/2020	2020-09-29	Europe	France	Department of Virology, Pitié-Salpêtrière hospital	Department of Virology, Pitié-Salpêtrière hospital	Valentin Leducq et al
EPI_ISL_1015301	France/IDF_PSL_435/2020	2020-09-30	Europe	France	Department of Virology, Pitié-Salpêtrière hospital	Department of Virology, Pitié-Salpêtrière hospital	Valentin Leducq et al
EPI_ISL_1015173	France/IDF_PSL_436/2020	2020-09-30	Europe	France	Department of Virology, Pitié-Salpêtrière hospital	Department of Virology, Pitié-Salpêtrière hospital	Valentin Leducq et al
EPI_ISL_1015109	France/IDF_PSL_44/2020	2020-03-28	Europe	France	Department of Virology, Pitié-Salpêtrière hospital	Department of Virology, Pitié-Salpêtrière hospital	Valentin Leducq et al
EPI_ISL_1015177	France/IDF_PSL_440/2020	2020-10-24	Europe	France	Department of Virology, Pitié-Salpêtrière hospital	Department of Virology, Pitié-Salpêtrière hospital	Valentin Leducq et al
EPI_ISL_1015178	France/IDF_PSL_441/2020	2020-10-24	Europe	France	Department of Virology, Pitié-Salpêtrière hospital	Department of Virology, Pitié-Salpêtrière hospital	Valentin Leducq et al
EPI_ISL_1015184	France/IDF_PSL_446/2020	2020-10-26	Europe	France	Department of Virology, Pitié-Salpêtrière hospital	Department of Virology, Pitié-Salpêtrière hospital	Valentin Leducq et al
EPI_ISL_1015185	France/IDF_PSL_448/2020	2020-10-26	Europe	France	Department of Virology, Pitié-Salpêtrière hospital	Department of Virology, Pitié-Salpêtrière hospital	Valentin Leducq et al
EPI_ISL_1015059	France/IDF_PSL_45/2020	2020-03-16	Europe	France	Department of Virology, Pitié-Salpêtrière hospital	Department of Virology, Pitié-Salpêtrière hospital	Valentin Leducq et al
EPI_ISL_1015179	France/IDF_PSL_451/2020	2020-10-26	Europe	France	Department of Virology, Pitié-Salpêtrière hospital	Department of Virology, Pitié-Salpêtrière hospital	Valentin Leducq et al
EPI_ISL_1015180	France/IDF_PSL_453/2020	2020-10-26	Europe	France	Department of Virology, Pitié-Salpêtrière hospital	Department of Virology, Pitié-Salpêtrière hospital	Valentin Leducq et al
EPI_ISL_1015186	France/IDF_PSL_454/2020	2020-10-26	Europe	France	Department of Virology, Pitié-Salpêtrière hospital	Department of Virology, Pitié-Salpêtrière hospital	Valentin Leducq et al
EPI_ISL_1015181	France/IDF_PSL_455/2020	2020-10-26	Europe	France	Department of Virology, Pitié-Salpêtrière hospital	Department of Virology, Pitié-Salpêtrière hospital	Valentin Leducq et al
EPI_ISL_1015182	France/IDF_PSL_456/2020	2020-10-26	Europe	France	Department of Virology, Pitié-Salpêtrière hospital	Department of Virology, Pitié-Salpêtrière hospital	Valentin Leducq et al
EPI_ISL_1015306	France/IDF_PSL_457/2020	2020-10-27	Europe	France	Department of Virology, Pitié-Salpêtrière hospital	Department of Virology, Pitié-Salpêtrière hospital	Valentin Leducq et al
EPI_ISL_1015190	France/IDF_PSL_458/2020	2020-10-27	Europe	France	Department of Virology, Pitié-Salpêtrière hospital	Department of Virology, Pitié-Salpêtrière hospital	Valentin Leducq et al
EPI_ISL_1015309	France/IDF_PSL_459/2020	2020-10-27	Europe	France	Department of Virology, Pitié-Salpêtrière hospital	Department of Virology, Pitié-Salpêtrière hospital	Valentin Leducq et al
EPI_ISL_1015084	France/IDF_PSL_46/2020	2020-03-20	Europe	France	Department of Virology, Pitié-Salpêtrière hospital	Department of Virology, Pitié-Salpêtrière hospital	Valentin Leducq et al
EPI_ISL_1015307	France/IDF_PSL_460/2020	2020-10-27	Europe	France	Department of Virology, Pitié-Salpêtrière hospital	Department of Virology, Pitié-Salpêtrière hospital	Valentin Leducq et al
EPI_ISL_1015308	France/IDF_PSL_461/2020	2020-10-27	Europe	France	Department of Virology, Pitié-Salpêtrière hospital	Department of Virology, Pitié-Salpêtrière hospital	Valentin Leducq et al
EPI_ISL_1015187	France/IDF_PSL_462/2020	2020-10-27	Europe	France	Department of Virology, Pitié-Salpêtrière hospital	Department of Virology, Pitié-Salpêtrière hospital	Valentin Leducq et al
EPI_ISL_1015188	France/IDF_PSL_463/2020	2020-10-27	Europe	France	Department of Virology, Pitié-Salpêtrière hospital	Department of Virology, Pitié-Salpêtrière hospital	Valentin Leducq et al
EPI_ISL_1015189	France/IDF_PSL_464/2020	2020-10-27	Europe	France	Department of Virology, Pitié-Salpêtrière hospital	Department of Virology, Pitié-Salpêtrière hospital	Valentin Leducq et al
EPI_ISL_1015191	France/IDF_PSL_465/2020	2020-10-28	Europe	France	Department of Virology, Pitié-Salpêtrière hospital	Department of Virology, Pitié-Salpêtrière hospital	Valentin Leducq et al
EPI_ISL_1015192	France/IDF_PSL_466/2020	2020-10-28	Europe	France	Department of Virology, Pitié-Salpêtrière hospital	Department of Virology, Pitié-Salpêtrière hospital	Valentin Leducq et al
EPI_ISL_1015193	France/IDF_PSL_468/2020	2020-10-29	Europe	France	Department of Virology, Pitié-Salpêtrière hospital	Department of Virology, Pitié-Salpêtrière hospital	Valentin Leducq et al
EPI_ISL_1015194	France/IDF_PSL_469/2020	2020-10-30	Europe	France	Department of Virology, Pitié-Salpêtrière hospital	Department of Virology, Pitié-Salpêtrière hospital	Valentin Leducq et al
EPI_ISL_1015007	France/IDF_PSL_47/2020	2020-03-20	Europe	France	Department of Virology, Pitié-Salpêtrière hospital	Department of Virology, Pitié-Salpêtrière hospital	Valentin Leducq et al
EPI_ISL_1015195	France/IDF_PSL_470/2020	2020-10-30	Europe	France	Department of Virology, Pitié-Salpêtrière hospital	Department of Virology, Pitié-Salpêtrière hospital	Valentin Leducq et al
EPI_ISL_1015311	France/IDF_PSL_471/2020	2020-10-30	Europe	France	Department of Virology, Pitié-Salpêtrière hospital	Department of Virology, Pitié-Salpêtrière hospital	Valentin Leducq et al
EPI_ISL_1015196	France/IDF_PSL_473/2020	2020-10-31	Europe	France	Department of Virology, Pitié-Salpêtrière hospital	Department of Virology, Pitié-Salpêtrière hospital	Valentin Leducq et al
EPI_ISL_1015202	France/IDF_PSL_475/2020	2020-11-20	Europe	France	Department of Virology, Pitié-Salpêtrière hospital	Department of Virology, Pitié-Salpêtrière hospital	Valentin Leducq et al
EPI_ISL_1015317	France/IDF_PSL_476/2020	2020-11-20	Europe	France	Department of Virology, Pitié-Salpêtrière hospital	Department of Virology, Pitié-Salpêtrière hospital	Valentin Leducq et al
EPI_ISL_1015313	France/IDF_PSL_477/2020	2020-11-16	Europe	France	Department of Virology, Pitié-Salpêtrière hospital	Department of Virology, Pitié-Salpêtrière hospital	Valentin Leducq et al
EPI_ISL_1015314	France/IDF_PSL_478/2020	2020-11-16	Europe	France	Department of Virology, Pitié-Salpêtrière hospital	Department of Virology, Pitié-Salpêtrière hospital	Valentin Leducq et al
EPI_ISL_1015199	France/IDF_PSL_479/2020	2020-11-16	Europe	France	Department of Virology, Pitié-Salpêtrière hospital	Department of Virology, Pitié-Salpêtrière hospital	Valentin Leducq et al
EPI_ISL_1015085	France/IDF_PSL_48/2020	2020-03-20	Europe	France	Department of Virology, Pitié-Salpêtrière hospital	Department of Virology, Pitié-Salpêtrière hospital	Valentin Leducq et al
EPI_ISL_1015200	France/IDF_PSL_480/2020	2020-11-16	Europe	France	Department of Virology, Pitié-Salpêtrière hospital	Department of Virology, Pitié-Salpêtrière hospital	Valentin Leducq et al
EPI_ISL_1015315	France/IDF_PSL_486/2020	2020-11-19	Europe	France	Department of Virology, Pitié-Salpêtrière hospital	Department of Virology, Pitié-Salpêtrière hospital	Valentin Leducq et al
EPI_ISL_1015210	France/IDF_PSL_487/2020	2020-02-28	Europe	France	Department of Virology, Pitié-Salpêtrière hospital	Department of Virology, Pitié-Salpêtrière hospital	Valentin Leducq et al
EPI_ISL_1015211	France/IDF_PSL_488/2020	2020-02-28	Europe	France	Department of Virology, Pitié-Salpêtrière hospital	Department of Virology, Pitié-Salpêtrière hospital	Valentin Leducq et al
EPI_ISL_1015044	France/IDF_PSL_489/2020	2020-02-28	Europe	France	Department of Virology, Pitié-Salpêtrière hospital	Department of Virology, Pitié-Salpêtrière hospital	Valentin Leducq et al
EPI_ISL_1015086	France/IDF_PSL_49/2020	2020-03-20	Europe	France	Department of Virology, Pitié-Salpêtrière hospital	Department of Virology, Pitié-Salpêtrière hospital	Valentin Leducq et al
EPI_ISL_1015047	France/IDF_PSL_491/2020	2020-03-01	Europe	France	Department of Virology, Pitié-Salpêtrière hospital	Department of Virology, Pitié-Salpêtrière hospital	Valentin Leducq et al
EPI_ISL_1015087	France/IDF_PSL_50/2020	2020-03-20	Europe	France	Department of Virology, Pitié-Salpêtrière hospital	Department of Virology, Pitié-Salpêtrière hospital	Valentin Leducq et al
EPI_ISL_1015114	France/IDF_PSL_500/2020	2020-04-11	Europe	France	Department of Virology, Pitié-Salpêtrière hospital	Department of Virology, Pitié-Salpêtrière hospital	Valentin Leducq et al
EPI_ISL_1015116	France/IDF_PSL_501/2020	2020-04-19	Europe	France	Department of Virology, Pitié-Salpêtrière hospital	Department of Virology, Pitié-Salpêtrière hospital	Valentin Leducq et al
EPI_ISL_1015267	France/IDF_PSL_502/2020	2020-04-19	Europe	France	Department of Virology, Pitié-Salpêtrière hospital	Department of Virology, Pitié-Salpêtrière hospital	Valentin Leducq et al
EPI_ISL_1015117	France/IDF_PSL_503/2020	2020-04-20	Europe	France	Department of Virology, Pitié-Salpêtrière hospital	Department of Virology, Pitié-Salpêtrière hospital	Valentin Leducq et al
EPI_ISL_1015268	France/IDF_PSL_504/2020	2020-04-22	Europe	France	Department of Virology, Pitié-Salpêtrière hospital	Department of Virology, Pitié-Salpêtrière hospital	Valentin Leducq et al
EPI_ISL_1015269	France/IDF_PSL_506/2020	2020-04-24	Europe	France	Department of Virology, Pitié-Salpêtrière hospital	Department of Virology, Pitié-Salpêtrière hospital	Valentin Leducq et al
EPI_ISL_1015096	France/IDF_PSL_51/2020	2020-03-21	Europe	France	Department of Virology, Pitié-Salpêtrière hospital	Department of Virology, Pitié-Salpêtrière hospital	Valentin Leducq et al
EPI_ISL_1015022	France/IDF_PSL_510/2020	2020-05-11	Europe	France	Department of Virology, Pitié-Salpêtrière hospital	Department of Virology, Pitié-Salpêtrière hospital	Valentin Leducq et al
EPI_ISL_1015276	France/IDF_PSL_519/2020	2020-08-03	Europe	France	Department of Virology, Pitié-Salpêtrière hospital	Department of Virology, Pitié-Salpêtrière hospital	Valentin Leducq et al
EPI_ISL_1015097	France/IDF_PSL_52/2020	2020-03-21	Europe	France	Department of Virology, Pitié-Salpêtrière hospital	Department of Virology, Pitié-Salpêtrière hospital	Valentin Leducq et al
EPI_ISL_1015148	France/IDF_PSL_526/2020	2020-09-04	Europe	France	Department of Virology, Pitié-Salpêtrière hospital	Department of Virology, Pitié-Salpêtrière hospital	Valentin Leducq et al
EPI_ISL_1015295	France/IDF_PSL_538/2020	2020-09-18	Europe	France	Department of Virology, Pitié-Salpêtrière hospital	Department of Virology, Pitié-Salpêtrière hospital	Valentin Leducq et al
EPI_ISL_1015166	France/IDF_PSL_539/2020	2020-09-24	Europe	France	Department of Virology, Pitié-Salpêtrière hospital	Department of Virology, Pitié-Salpêtrière hospital	Valentin Leducq et al
EPI_ISL_1015028	France/IDF_PSL_541/2020	2020-09-24	Europe	France	Department of Virology, Pitié-Salpêtrière hospital	Department of Virology, Pitié-Salpêtrière hospital	Valentin Leducq et al
EPI_ISL_1015029	France/IDF_PSL_544/2020	2020-09-28	Europe	France	Department of Virology, Pitié-Salpêtrière hospital	Department of Virology, Pitié-Salpêtrière hospital	Valentin Leducq et al
EPI_ISL_1015172	France/IDF_PSL_545/2020	2020-09-29	Europe	France	Department of Virology, Pitié-Salpêtrière hospital	Department of Virology, Pitié-Salpêtrière hospital	Valentin Leducq et al
EPI_ISL_1015299	France/IDF_PSL_546/2020	2020-09-29	Europe	France	Department of Virology, Pitié-Salpêtrière hospital	Department of Virology, Pitié-Salpêtrière hospital	Valentin Leducq et al
EPI_ISL_1015174	France/IDF_PSL_547/2020	2020-09-30	Europe	France	Department of Virology, Pitié-Salpêtrière hospital	Department of Virology, Pitié-Salpêtrière hospital	Valentin Leducq et al
EPI_ISL_1015106	France/IDF_PSL_55/2020	2020-03-23	Europe	France	Department of Virology, Pitié-Salpêtrière hospital	Department of Virology, Pitié-Salpêtrière hospital	Valentin Leducq et al
EPI_ISL_1015175	France/IDF_PSL_553/2020	2020-10-06	Europe	France	Department of Virology, Pitié-Salpêtrière hospital	Department of Virology, Pitié-Salpêtrière hospital	Valentin Leducq et al
EPI_ISL_1015302	France/IDF_PSL_556/2020	2020-10-11	Europe	France	Department of Virology, Pitié-Salpêtrière hospital	Department of Virology, Pitié-Salpêtrière hospital	Valentin Leducq et al
EPI_ISL_1015303	France/IDF_PSL_558/2020	2020-10-14	Europe	France	Department of Virology, Pitié-Salpêtrière hospital	Department of Virology, Pitié-Salpêtrière hospital	Valentin Leducq et al
EPI_ISL_1015304	France/IDF_PSL_559/2020	2020-10-14	Europe	France	Department of Virology, Pitié-Salpêtrière hospital	Department of Virology, Pitié-Salpêtrière hospital	Valentin Leducq et al
EPI_ISL_1015108	France/IDF_PSL_56/2020	2020-03-24	Europe	France	Department of Virology, Pitié-Salpêtrière hospital	Department of Virology, Pitié-Salpêtrière hospital	Valentin Leducq et al
EPI_ISL_1015183	France/IDF_PSL_564/2020	2020-10-26	Europe	France	Department of Virology, Pitié-Salpêtrière hospital	Department of Virology, Pitié-Salpêtrière hospital	Valentin Leducq et al
EPI_ISL_1015030	France/IDF_PSL_565/2020	2020-10-27	Europe	France	Department of Virology, Pitié-Salpêtrière hospital	Department of Virology, Pitié-Salpêtrière hospital	Valentin Leducq et al
EPI_ISL_1015310	France/IDF_PSL_567/2020	2020-10-29	Europe	France	Department of Virology, Pitié-Salpêtrière hospital	Department of Virology, Pitié-Salpêtrière hospital	Valentin Leducq et al
EPI_ISL_1015312	France/IDF_PSL_570/2020	2020-11-04	Europe	France	Department of Virology, Pitié-Salpêtrière hospital	Department of Virology, Pitié-Salpêtrière hospital	Valentin Leducq et al
EPI_ISL_1015198	France/IDF_PSL_572/2020	2020-11-05	Europe	France	Department of Virology, Pitié-Salpêtrière hospital	Department of Virology, Pitié-Salpêtrière hospital	Valentin Leducq et al
EPI_ISL_1015201	France/IDF_PSL_577/2020	2020-11-17	Europe	France	Department of Virology, Pitié-Salpêtrière hospital	Department of Virology, Pitié-Salpêtrière hospital	Valentin Leducq et al
EPI_ISL_1015203	France/IDF_PSL_578/2020	2020-11-21	Europe	France	Department of Virology, Pitié-Salpêtrière hospital	Department of Virology, Pitié-Salpêtrière hospital	Valentin Leducq et al
EPI_ISL_1015013	France/IDF_PSL_58/2020	2020-03-19	Europe	France	Department of Virology, Pitié-Salpêtrière hospital	Department of Virology, Pitié-Salpêtrière hospital	Valentin Leducq et al
EPI_ISL_1015006	France/IDF_PSL_59/2020	2020-03-11	Europe	France	Department of Virology, Pitié-Salpêtrière hospital	Department of Virology, Pitié-Salpêtrière hospital	Valentin Leducq et al
EPI_ISL_1015319	France/IDF_PSL_590/2020	2020-11-25	Europe	France	Department of Virology, Pitié-Salpêtrière hospital	Department of Virology, Pitié-Salpêtrière hospital	Valentin Leducq et al
EPI_ISL_1015318	France/IDF_PSL_591/2020	2020-11-25	Europe	France	Department of Virology, Pitié-Salpêtrière hospital	Department of Virology, Pitié-Salpêtrière hospital	Valentin Leducq et al
EPI_ISL_1015204	France/IDF_PSL_593/2020	2020-11-25	Europe	France	Department of Virology, Pitié-Salpêtrière hospital	Department of Virology, Pitié-Salpêtrière hospital	Valentin Leducq et al
EPI_ISL_1015320	France/IDF_PSL_597/2020	2020-11-27	Europe	France	Department of Virology, Pitié-Salpêtrière hospital	Department of Virology, Pitié-Salpêtrière hospital	Valentin Leducq et al
EPI_ISL_1015321	France/IDF_PSL_598/2020	2020-11-27	Europe	France	Department of Virology, Pitié-Salpêtrière hospital	Department of Virology, Pitié-Salpêtrière hospital	Valentin Leducq et al
EPI_ISL_1015035	France/IDF_PSL_60/2020	2020-03-07	Europe	France	Department of Virology, Pitié-Salpêtrière hospital	Department of Virology, Pitié-Salpêtrière hospital	Valentin Leducq et al
EPI_ISL_1015323	France/IDF_PSL_600/2020	2020-11-30	Europe	France	Department of Virology, Pitié-Salpêtrière hospital	Department of Virology, Pitié-Salpêtrière hospital	Valentin Leducq et al
EPI_ISL_1015205	France/IDF_PSL_601/2020	2020-12-01	Europe	France	Department of Virology, Pitié-Salpêtrière hospital	Department of Virology, Pitié-Salpêtrière hospital	Valentin Leducq et al
EPI_ISL_1015324	France/IDF_PSL_602/2020	2020-12-01	Europe	France	Department of Virology, Pitié-Salpêtrière hospital	Department of Virology, Pitié-Salpêtrière hospital	Valentin Leducq et al
EPI_ISL_1015206	France/IDF_PSL_603/2020	2020-12-02	Europe	France	Department of Virology, Pitié-Salpêtrière hospital	Department of Virology, Pitié-Salpêtrière hospital	Valentin Leducq et al
EPI_ISL_1015207	France/IDF_PSL_604/2020	2020-12-04	Europe	France	Department of Virology, Pitié-Salpêtrière hospital	Department of Virology, Pitié-Salpêtrière hospital	Valentin Leducq et al
EPI_ISL_1015208	France/IDF_PSL_605/2020	2020-12-04	Europe	France	Department of Virology, Pitié-Salpêtrière hospital	Department of Virology, Pitié-Salpêtrière hospital	Valentin Leducq et al
EPI_ISL_1015032	France/IDF_PSL_61/2020	2020-03-16	Europe	France	Department of Virology, Pitié-Salpêtrière hospital	Department of Virology, Pitié-Salpêtrière hospital	Valentin Leducq et al
EPI_ISL_1015088	France/IDF_PSL_62/2020	2020-03-20	Europe	France	Department of Virology, Pitié-Salpêtrière hospital	Department of Virology, Pitié-Salpêtrière hospital	Valentin Leducq et al
EPI_ISL_1015060	France/IDF_PSL_63/2020	2020-03-16	Europe	France	Department of Virology, Pitié-Salpêtrière hospital	Department of Virology, Pitié-Salpêtrière hospital	Valentin Leducq et al
EPI_ISL_1015327	France/IDF_PSL_64/2020	2020-03-16	Europe	France	Department of Virology, Pitié-Salpêtrière hospital	Department of Virology, Pitié-Salpêtrière hospital	Valentin Leducq et al
EPI_ISL_1015259	France/IDF_PSL_65/2020	2020-03-23	Europe	France	Department of Virology, Pitié-Salpêtrière hospital	Department of Virology, Pitié-Salpêtrière hospital	Valentin Leducq et al
EPI_ISL_1015229	France/IDF_PSL_66/2020	2020-03-17	Europe	France	Department of Virology, Pitié-Salpêtrière hospital	Department of Virology, Pitié-Salpêtrière hospital	Valentin Leducq et al
EPI_ISL_1015065	France/IDF_PSL_67/2020	2020-03-17	Europe	France	Department of Virology, Pitié-Salpêtrière hospital	Department of Virology, Pitié-Salpêtrière hospital	Valentin Leducq et al
EPI_ISL_1015053	France/IDF_PSL_68/2020	2020-03-11	Europe	France	Department of Virology, Pitié-Salpêtrière hospital	Department of Virology, Pitié-Salpêtrière hospital	Valentin Leducq et al
EPI_ISL_1015325	France/IDF_PSL_7/2020	2020-03-20	Europe	France	Department of Virology, Pitié-Salpêtrière hospital	Department of Virology, Pitié-Salpêtrière hospital	Valentin Leducq et al
EPI_ISL_1015066	France/IDF_PSL_70/2020	2020-03-17	Europe	France	Department of Virology, Pitié-Salpêtrière hospital	Department of Virology, Pitié-Salpêtrière hospital	Valentin Leducq et al
EPI_ISL_1015322	France/IDF_PSL_701/2020	2020-11-27	Europe	France	Department of Virology, Pitié-Salpêtrière hospital	Department of Virology, Pitié-Salpêtrière hospital	Valentin Leducq et al
EPI_ISL_1015316	France/IDF_PSL_703/2020	2020-11-19	Europe	France	Department of Virology, Pitié-Salpêtrière hospital	Department of Virology, Pitié-Salpêtrière hospital	Valentin Leducq et al
EPI_ISL_1015176	France/IDF_PSL_707/2020	2020-10-12	Europe	France	Department of Virology, Pitié-Salpêtrière hospital	Department of Virology, Pitié-Salpêtrière hospital	Valentin Leducq et al
EPI_ISL_1015009	France/IDF_PSL_71/2020	2020-03-23	Europe	France	Department of Virology, Pitié-Salpêtrière hospital	Department of Virology, Pitié-Salpêtrière hospital	Valentin Leducq et al
EPI_ISL_1015225	France/IDF_PSL_72/2020	2020-03-15	Europe	France	Department of Virology, Pitié-Salpêtrière hospital	Department of Virology, Pitié-Salpêtrière hospital	Valentin Leducq et al
EPI_ISL_1015305	France/IDF_PSL_722/2020	2020-10-23	Europe	France	Department of Virology, Pitié-Salpêtrière hospital	Department of Virology, Pitié-Salpêtrière hospital	Valentin Leducq et al
EPI_ISL_1015197	France/IDF_PSL_728/2020	2020-10-31	Europe	France	Department of Virology, Pitié-Salpêtrière hospital	Department of Virology, Pitié-Salpêtrière hospital	Valentin Leducq et al
EPI_ISL_1015214	France/IDF_PSL_73/2020	2020-03-06	Europe	France	Department of Virology, Pitié-Salpêtrière hospital	Department of Virology, Pitié-Salpêtrière hospital	Valentin Leducq et al
EPI_ISL_1015051	France/IDF_PSL_74/2020	2020-03-09	Europe	France	Department of Virology, Pitié-Salpêtrière hospital	Department of Virology, Pitié-Salpêtrière hospital	Valentin Leducq et al
EPI_ISL_1015331	France/IDF_PSL_75/2020	2020-03-21	Europe	France	Department of Virology, Pitié-Salpêtrière hospital	Department of Virology, Pitié-Salpêtrière hospital	Valentin Leducq et al
EPI_ISL_1015089	France/IDF_PSL_76/2020	2020-03-20	Europe	France	Department of Virology, Pitié-Salpêtrière hospital	Department of Virology, Pitié-Salpêtrière hospital	Valentin Leducq et al
EPI_ISL_1015008	France/IDF_PSL_77/2020	2020-03-21	Europe	France	Department of Virology, Pitié-Salpêtrière hospital	Department of Virology, Pitié-Salpêtrière hospital	Valentin Leducq et al
EPI_ISL_1015215	France/IDF_PSL_79/2020	2020-03-08	Europe	France	Department of Virology, Pitié-Salpêtrière hospital	Department of Virology, Pitié-Salpêtrière hospital	Valentin Leducq et al
EPI_ISL_1015216	France/IDF_PSL_8/2020	2020-03-08	Europe	France	Department of Virology, Pitié-Salpêtrière hospital	Department of Virology, Pitié-Salpêtrière hospital	Valentin Leducq et al
EPI_ISL_1015061	France/IDF_PSL_80/2020	2020-03-16	Europe	France	Department of Virology, Pitié-Salpêtrière hospital	Department of Virology, Pitié-Salpêtrière hospital	Valentin Leducq et al
EPI_ISL_1015062	France/IDF_PSL_81/2020	2020-03-16	Europe	France	Department of Virology, Pitié-Salpêtrière hospital	Department of Virology, Pitié-Salpêtrière hospital	Valentin Leducq et al
EPI_ISL_1015027	France/IDF_PSL_82/2020	2020-03-22	Europe	France	Department of Virology, Pitié-Salpêtrière hospital	Department of Virology, Pitié-Salpêtrière hospital	Valentin Leducq et al
EPI_ISL_1015250	France/IDF_PSL_83/2020	2020-03-21	Europe	France	Department of Virology, Pitié-Salpêtrière hospital	Department of Virology, Pitié-Salpêtrière hospital	Valentin Leducq et al
EPI_ISL_1015251	France/IDF_PSL_84/2020	2020-03-21	Europe	France	Department of Virology, Pitié-Salpêtrière hospital	Department of Virology, Pitié-Salpêtrière hospital	Valentin Leducq et al
EPI_ISL_1015099	France/IDF_PSL_85/2020	2020-03-22	Europe	France	Department of Virology, Pitié-Salpêtrière hospital	Department of Virology, Pitié-Salpêtrière hospital	Valentin Leducq et al
EPI_ISL_1015067	France/IDF_PSL_86/2020	2020-03-17	Europe	France	Department of Virology, Pitié-Salpêtrière hospital	Department of Virology, Pitié-Salpêtrière hospital	Valentin Leducq et al
EPI_ISL_1015071	France/IDF_PSL_87/2020	2020-03-18	Europe	France	Department of Virology, Pitié-Salpêtrière hospital	Department of Virology, Pitié-Salpêtrière hospital	Valentin Leducq et al
EPI_ISL_1015100	France/IDF_PSL_88/2020	2020-03-22	Europe	France	Department of Virology, Pitié-Salpêtrière hospital	Department of Virology, Pitié-Salpêtrière hospital	Valentin Leducq et al
EPI_ISL_1015107	France/IDF_PSL_89/2020	2020-03-23	Europe	France	Department of Virology, Pitié-Salpêtrière hospital	Department of Virology, Pitié-Salpêtrière hospital	Valentin Leducq et al
EPI_ISL_1015221	France/IDF_PSL_90/2020	2020-03-11	Europe	France	Department of Virology, Pitié-Salpêtrière hospital	Department of Virology, Pitié-Salpêtrière hospital	Valentin Leducq et al
EPI_ISL_1015227	France/IDF_PSL_92/2020	2020-03-16	Europe	France	Department of Virology, Pitié-Salpêtrière hospital	Department of Virology, Pitié-Salpêtrière hospital	Valentin Leducq et al
EPI_ISL_1015328	France/IDF_PSL_93/2020	2020-03-16	Europe	France	Department of Virology, Pitié-Salpêtrière hospital	Department of Virology, Pitié-Salpêtrière hospital	Valentin Leducq et al
EPI_ISL_1015219	France/IDF_PSL_94/2020	2020-03-09	Europe	France	Department of Virology, Pitié-Salpêtrière hospital	Department of Virology, Pitié-Salpêtrière hospital	Valentin Leducq et al
EPI_ISL_1015260	France/IDF_PSL_95/2020	2020-03-23	Europe	France	Department of Virology, Pitié-Salpêtrière hospital	Department of Virology, Pitié-Salpêtrière hospital	Valentin Leducq et al
EPI_ISL_1015244	France/IDF_PSL_98/2020	2020-03-19	Europe	France	Department of Virology, Pitié-Salpêtrière hospital	Department of Virology, Pitié-Salpêtrière hospital	Valentin Leducq et al
EPI_ISL_4297807	France/IHUCOVID-3057/2021	2021-01-16	Europe	France	IHU Mediterranee Infection	IHU Mediterranee Infection	Philippe Colson et al.
EPI_ISL_1259025	France/IPP-00158i/2020	2020-12-21	Europe	France	hôpital	National Reference Center for Viruses of Respiratory Infections, Institut Pasteur, Paris	Marion Barbet et al
EPI_ISL_2923115	France/IdF-IPP14852/2021	2021-06-27	Europe	France	Hospital	National Reference Center for Viruses of Respiratory Infections, Institut Pasteur, Paris	Marion Barbet et al
EPI_ISL_2923117	France/IdF-IPP14854/2021	2021-06-24	Europe	France	Labo Analyses Med	National Reference Center for Viruses of Respiratory Infections, Institut Pasteur, Paris	Marion Barbet et al
EPI_ISL_2923118	France/IdF-IPP14855/2021	2021-06-24	Europe	France	Labo Analyses Med	National Reference Center for Viruses of Respiratory Infections, Institut Pasteur, Paris	Marion Barbet et al
EPI_ISL_2923119	France/IdF-IPP14857/2021	2021-06-24	Europe	France	Labo Analyses Med	National Reference Center for Viruses of Respiratory Infections, Institut Pasteur, Paris	Marion Barbet et al
EPI_ISL_2923120	France/IdF-IPP14861/2021	2021-06-27	Europe	France	Hospital	National Reference Center for Viruses of Respiratory Infections, Institut Pasteur, Paris	Marion Barbet et al
EPI_ISL_2923128	France/IdF-IPP14872/2021	2021-06-29	Europe	France	Hospital	National Reference Center for Viruses of Respiratory Infections, Institut Pasteur, Paris	Marion Barbet et al
EPI_ISL_2923129	France/IdF-IPP14873/2021	2021-06-29	Europe	France	Hospital	National Reference Center for Viruses of Respiratory Infections, Institut Pasteur, Paris	Marion Barbet et al
EPI_ISL_2923130	France/IdF-IPP14874/2021	2021-06-25	Europe	France	Labo Analyses Med	National Reference Center for Viruses of Respiratory Infections, Institut Pasteur, Paris	Marion Barbet et al
EPI_ISL_2923131	France/IdF-IPP14877/2021	2021-06-24	Europe	France	Labo Analyses Med	National Reference Center for Viruses of Respiratory Infections, Institut Pasteur, Paris	Marion Barbet et al
EPI_ISL_2923132	France/IdF-IPP14878/2021	2021-06-24	Europe	France	Labo Analyses Med	National Reference Center for Viruses of Respiratory Infections, Institut Pasteur, Paris	Marion Barbet et al
EPI_ISL_2923133	France/IdF-IPP14879/2021	2021-06-24	Europe	France	Labo Analyses Med	National Reference Center for Viruses of Respiratory Infections, Institut Pasteur, Paris	Marion Barbet et al
EPI_ISL_2923134	France/IdF-IPP14880/2021	2021-06-25	Europe	France	Labo Analyses Med	National Reference Center for Viruses of Respiratory Infections, Institut Pasteur, Paris	Marion Barbet et al
EPI_ISL_2923135	France/IdF-IPP14881/2021	2021-06-25	Europe	France	Labo Analyses Med	National Reference Center for Viruses of Respiratory Infections, Institut Pasteur, Paris	Marion Barbet et al
EPI_ISL_2923136	France/IdF-IPP14883/2021	2021-06-25	Europe	France	Labo Analyses Med	National Reference Center for Viruses of Respiratory Infections, Institut Pasteur, Paris	Marion Barbet et al
EPI_ISL_2923137	France/IdF-IPP14884/2021	2021-06-24	Europe	France	Labo Analyses Med	National Reference Center for Viruses of Respiratory Infections, Institut Pasteur, Paris	Marion Barbet et al
EPI_ISL_2923138	France/IdF-IPP14888/2021	2021-06-28	Europe	France	Hospital	National Reference Center for Viruses of Respiratory Infections, Institut Pasteur, Paris	Marion Barbet et al
EPI_ISL_2923162	France/IdF-IPP14914/2021	2021-06-29	Europe	France	Hospital	National Reference Center for Viruses of Respiratory Infections, Institut Pasteur, Paris	Marion Barbet et al
EPI_ISL_2923163	France/IdF-IPP14915/2021	2021-06-29	Europe	France	Hospital	National Reference Center for Viruses of Respiratory Infections, Institut Pasteur, Paris	Marion Barbet et al
EPI_ISL_2923167	France/IdF-IPP14921/2021	2021-06-22	Europe	France	Hospital	National Reference Center for Viruses of Respiratory Infections, Institut Pasteur, Paris	Marion Barbet et al
EPI_ISL_2923171	France/IdF-IPP14937/2021	2021-06-21	Europe	France	Labo Analyses Med	National Reference Center for Viruses of Respiratory Infections, Institut Pasteur, Paris	Marion Barbet et al
EPI_ISL_2923172	France/IdF-IPP14938/2021	2021-06-21	Europe	France	Labo Analyses Med	National Reference Center for Viruses of Respiratory Infections, Institut Pasteur, Paris	Marion Barbet et al
EPI_ISL_2923174	France/IdF-IPP14941/2021	2021-06-21	Europe	France	Labo Analyses Med	National Reference Center for Viruses of Respiratory Infections, Institut Pasteur, Paris	Marion Barbet et al
EPI_ISL_2923175	France/IdF-IPP14942/2021	2021-06-21	Europe	France	Labo Analyses Med	National Reference Center for Viruses of Respiratory Infections, Institut Pasteur, Paris	Marion Barbet et al
EPI_ISL_2923177	France/IdF-IPP14947/2021	2021-06-21	Europe	France	Labo Analyses Med	National Reference Center for Viruses of Respiratory Infections, Institut Pasteur, Paris	Marion Barbet et al
EPI_ISL_2923178	France/IdF-IPP14948/2021	2021-06-20	Europe	France	Labo Analyses Med	National Reference Center for Viruses of Respiratory Infections, Institut Pasteur, Paris	Marion Barbet et al
EPI_ISL_2923179	France/IdF-IPP14949/2021	2021-06-27	Europe	France	Labo Analyses Med	National Reference Center for Viruses of Respiratory Infections, Institut Pasteur, Paris	Marion Barbet et al
EPI_ISL_2923180	France/IdF-IPP14950/2021	2021-06-26	Europe	France	Labo Analyses Med	National Reference Center for Viruses of Respiratory Infections, Institut Pasteur, Paris	Marion Barbet et al
EPI_ISL_2923181	France/IdF-IPP14951/2021	2021-06-27	Europe	France	Labo Analyses Med	National Reference Center for Viruses of Respiratory Infections, Institut Pasteur, Paris	Marion Barbet et al
EPI_ISL_2923182	France/IdF-IPP14952/2021	2021-06-28	Europe	France	Labo Analyses Med	National Reference Center for Viruses of Respiratory Infections, Institut Pasteur, Paris	Marion Barbet et al
EPI_ISL_2923183	France/IdF-IPP14953/2021	2021-06-28	Europe	France	Labo Analyses Med	National Reference Center for Viruses of Respiratory Infections, Institut Pasteur, Paris	Marion Barbet et al
EPI_ISL_2923184	France/IdF-IPP14954/2021	2021-06-28	Europe	France	Labo Analyses Med	National Reference Center for Viruses of Respiratory Infections, Institut Pasteur, Paris	Marion Barbet et al
EPI_ISL_2923185	France/IdF-IPP14956/2021	2021-06-28	Europe	France	Labo Analyses Med	National Reference Center for Viruses of Respiratory Infections, Institut Pasteur, Paris	Marion Barbet et al
EPI_ISL_2923186	France/IdF-IPP14957/2021	2021-06-21	Europe	France	Labo Analyses Med	National Reference Center for Viruses of Respiratory Infections, Institut Pasteur, Paris	Marion Barbet et al
EPI_ISL_2923187	France/IdF-IPP14960/2021	2021-06-21	Europe	France	Labo Analyses Med	National Reference Center for Viruses of Respiratory Infections, Institut Pasteur, Paris	Marion Barbet et al
EPI_ISL_2923188	France/IdF-IPP14962/2021	2021-06-21	Europe	France	Labo Analyses Med	National Reference Center for Viruses of Respiratory Infections, Institut Pasteur, Paris	Marion Barbet et al
EPI_ISL_2923189	France/IdF-IPP14963/2021	2021-06-21	Europe	France	Labo Analyses Med	National Reference Center for Viruses of Respiratory Infections, Institut Pasteur, Paris	Marion Barbet et al
EPI_ISL_2923190	France/IdF-IPP14965/2021	2021-06-21	Europe	France	Labo Analyses Med	National Reference Center for Viruses of Respiratory Infections, Institut Pasteur, Paris	Marion Barbet et al
EPI_ISL_2923191	France/IdF-IPP14966/2021	2021-06-21	Europe	France	Labo Analyses Med	National Reference Center for Viruses of Respiratory Infections, Institut Pasteur, Paris	Marion Barbet et al
EPI_ISL_2923192	France/IdF-IPP14967/2021	2021-06-21	Europe	France	Labo Analyses Med	National Reference Center for Viruses of Respiratory Infections, Institut Pasteur, Paris	Marion Barbet et al
EPI_ISL_2923193	France/IdF-IPP14968/2021	2021-06-21	Europe	France	Labo Analyses Med	National Reference Center for Viruses of Respiratory Infections, Institut Pasteur, Paris	Marion Barbet et al
EPI_ISL_2923194	France/IdF-IPP14971/2021	2021-06-29	Europe	France	Labo Analyses Med	National Reference Center for Viruses of Respiratory Infections, Institut Pasteur, Paris	Marion Barbet et al
EPI_ISL_2923195	France/IdF-IPP14972/2021	2021-06-29	Europe	France	Labo Analyses Med	National Reference Center for Viruses of Respiratory Infections, Institut Pasteur, Paris	Marion Barbet et al
EPI_ISL_2923196	France/IdF-IPP14973/2021	2021-06-29	Europe	France	Labo Analyses Med	National Reference Center for Viruses of Respiratory Infections, Institut Pasteur, Paris	Marion Barbet et al
EPI_ISL_2923197	France/IdF-IPP14974/2021	2021-06-29	Europe	France	Labo Analyses Med	National Reference Center for Viruses of Respiratory Infections, Institut Pasteur, Paris	Marion Barbet et al
EPI_ISL_2923198	France/IdF-IPP14975/2021	2021-06-29	Europe	France	Labo Analyses Med	National Reference Center for Viruses of Respiratory Infections, Institut Pasteur, Paris	Marion Barbet et al
EPI_ISL_2923199	France/IdF-IPP14976/2021	2021-06-29	Europe	France	Labo Analyses Med	National Reference Center for Viruses of Respiratory Infections, Institut Pasteur, Paris	Marion Barbet et al
EPI_ISL_2923200	France/IdF-IPP14979/2021	2021-06-29	Europe	France	Labo Analyses Med	National Reference Center for Viruses of Respiratory Infections, Institut Pasteur, Paris	Marion Barbet et al
EPI_ISL_2923201	France/IdF-IPP14980/2021	2021-06-29	Europe	France	Labo Analyses Med	National Reference Center for Viruses of Respiratory Infections, Institut Pasteur, Paris	Marion Barbet et al
EPI_ISL_2923202	France/IdF-IPP14981/2021	2021-06-29	Europe	France	Labo Analyses Med	National Reference Center for Viruses of Respiratory Infections, Institut Pasteur, Paris	Marion Barbet et al
EPI_ISL_2923203	France/IdF-IPP14982/2021	2021-06-28	Europe	France	Labo Analyses Med	National Reference Center for Viruses of Respiratory Infections, Institut Pasteur, Paris	Marion Barbet et al
EPI_ISL_2923204	France/IdF-IPP14983/2021	2021-06-29	Europe	France	Labo Analyses Med	National Reference Center for Viruses of Respiratory Infections, Institut Pasteur, Paris	Marion Barbet et al
EPI_ISL_2923205	France/IdF-IPP14984/2021	2021-06-29	Europe	France	Labo Analyses Med	National Reference Center for Viruses of Respiratory Infections, Institut Pasteur, Paris	Marion Barbet et al
EPI_ISL_2923206	France/IdF-IPP14985/2021	2021-06-29	Europe	France	Labo Analyses Med	National Reference Center for Viruses of Respiratory Infections, Institut Pasteur, Paris	Marion Barbet et al
EPI_ISL_2923207	France/IdF-IPP14986/2021	2021-06-29	Europe	France	Labo Analyses Med	National Reference Center for Viruses of Respiratory Infections, Institut Pasteur, Paris	Marion Barbet et al
EPI_ISL_2923208	France/IdF-IPP14987/2021	2021-06-29	Europe	France	Labo Analyses Med	National Reference Center for Viruses of Respiratory Infections, Institut Pasteur, Paris	Marion Barbet et al
EPI_ISL_2923210	France/IdF-IPP14989/2021	2021-06-28	Europe	France	Labo Analyses Med	National Reference Center for Viruses of Respiratory Infections, Institut Pasteur, Paris	Marion Barbet et al
EPI_ISL_2923211	France/IdF-IPP14990/2021	2021-06-28	Europe	France	Labo Analyses Med	National Reference Center for Viruses of Respiratory Infections, Institut Pasteur, Paris	Marion Barbet et al
EPI_ISL_2923212	France/IdF-IPP14991/2021	2021-06-28	Europe	France	Labo Analyses Med	National Reference Center for Viruses of Respiratory Infections, Institut Pasteur, Paris	Marion Barbet et al
EPI_ISL_2923239	France/IdF-IPP15022/2021	2021-06-29	Europe	France	Labo Analyses Med	National Reference Center for Viruses of Respiratory Infections, Institut Pasteur, Paris	Marion Barbet et al
EPI_ISL_2923241	France/IdF-IPP15025/2021	2021-06-29	Europe	France	Labo Analyses Med	National Reference Center for Viruses of Respiratory Infections, Institut Pasteur, Paris	Marion Barbet et al
EPI_ISL_2923242	France/IdF-IPP15027/2021	2021-06-29	Europe	France	Labo Analyses Med	National Reference Center for Viruses of Respiratory Infections, Institut Pasteur, Paris	Marion Barbet et al
EPI_ISL_2923248	France/IdF-IPP15034/2021	2021-06-29	Europe	France	Labo Analyses Med	National Reference Center for Viruses of Respiratory Infections, Institut Pasteur, Paris	Marion Barbet et al
EPI_ISL_2923249	France/IdF-IPP15035/2021	2021-06-29	Europe	France	Labo Analyses Med	National Reference Center for Viruses of Respiratory Infections, Institut Pasteur, Paris	Marion Barbet et al
EPI_ISL_2923250	France/IdF-IPP15036/2021	2021-06-29	Europe	France	Labo Analyses Med	National Reference Center for Viruses of Respiratory Infections, Institut Pasteur, Paris	Marion Barbet et al
EPI_ISL_2923251	France/IdF-IPP15037/2021	2021-06-29	Europe	France	Labo Analyses Med	National Reference Center for Viruses of Respiratory Infections, Institut Pasteur, Paris	Marion Barbet et al
EPI_ISL_2923252	France/IdF-IPP15038/2021	2021-06-29	Europe	France	Labo Analyses Med	National Reference Center for Viruses of Respiratory Infections, Institut Pasteur, Paris	Marion Barbet et al
EPI_ISL_2923253	France/IdF-IPP15039/2021	2021-06-29	Europe	France	Labo Analyses Med	National Reference Center for Viruses of Respiratory Infections, Institut Pasteur, Paris	Marion Barbet et al
EPI_ISL_2923254	France/IdF-IPP15040/2021	2021-06-29	Europe	France	Labo Analyses Med	National Reference Center for Viruses of Respiratory Infections, Institut Pasteur, Paris	Marion Barbet et al
EPI_ISL_2923256	France/IdF-IPP15042/2021	2021-06-29	Europe	France	Labo Analyses Med	National Reference Center for Viruses of Respiratory Infections, Institut Pasteur, Paris	Marion Barbet et al
EPI_ISL_2923257	France/IdF-IPP15043/2021	2021-06-29	Europe	France	Labo Analyses Med	National Reference Center for Viruses of Respiratory Infections, Institut Pasteur, Paris	Marion Barbet et al
EPI_ISL_2923258	France/IdF-IPP15045/2021	2021-06-29	Europe	France	Labo Analyses Med	National Reference Center for Viruses of Respiratory Infections, Institut Pasteur, Paris	Marion Barbet et al
EPI_ISL_2923259	France/IdF-IPP15046/2021	2021-06-29	Europe	France	Labo Analyses Med	National Reference Center for Viruses of Respiratory Infections, Institut Pasteur, Paris	Marion Barbet et al
EPI_ISL_2923260	France/IdF-IPP15047/2021	2021-06-29	Europe	France	Labo Analyses Med	National Reference Center for Viruses of Respiratory Infections, Institut Pasteur, Paris	Marion Barbet et al
EPI_ISL_2923267	France/IdF-IPP15054/2021	2021-06-30	Europe	France	Hospital	National Reference Center for Viruses of Respiratory Infections, Institut Pasteur, Paris	Marion Barbet et al
EPI_ISL_2923273	France/IdF-IPP15062/2021	2021-06-25	Europe	France	Labo Analyses Med	National Reference Center for Viruses of Respiratory Infections, Institut Pasteur, Paris	Marion Barbet et al
EPI_ISL_2923274	France/IdF-IPP15063/2021	2021-06-23	Europe	France	Labo Analyses Med	National Reference Center for Viruses of Respiratory Infections, Institut Pasteur, Paris	Marion Barbet et al
EPI_ISL_2923275	France/IdF-IPP15064/2021	2021-06-25	Europe	France	Labo Analyses Med	National Reference Center for Viruses of Respiratory Infections, Institut Pasteur, Paris	Marion Barbet et al
EPI_ISL_2923276	France/IdF-IPP15065/2021	2021-06-28	Europe	France	Labo Analyses Med	National Reference Center for Viruses of Respiratory Infections, Institut Pasteur, Paris	Marion Barbet et al
EPI_ISL_2923277	France/IdF-IPP15066/2021	2021-06-06	Europe	France	Labo Analyses Med	National Reference Center for Viruses of Respiratory Infections, Institut Pasteur, Paris	Marion Barbet et al
EPI_ISL_2958765	France/IdF-IPP15098/2021	2021-06-30	Europe	France	Hospital	National Reference Center for Viruses of Respiratory Infections, Institut Pasteur, Paris	Marion Barbet et al
EPI_ISL_2958766	France/IdF-IPP15099/2021	2021-06-28	Europe	France	Hospital	National Reference Center for Viruses of Respiratory Infections, Institut Pasteur, Paris	Marion Barbet et al
EPI_ISL_2958769	France/IdF-IPP15102/2021	2021-06-27	Europe	France	Hospital	National Reference Center for Viruses of Respiratory Infections, Institut Pasteur, Paris	Marion Barbet et al
EPI_ISL_2958777	France/IdF-IPP15119/2021	2021-06-29	Europe	France	Labo Analyses Med	National Reference Center for Viruses of Respiratory Infections, Institut Pasteur, Paris	Marion Barbet et al
EPI_ISL_2958784	France/IdF-IPP15132/2021	2021-06-29	Europe	France	Labo Analyses Med	National Reference Center for Viruses of Respiratory Infections, Institut Pasteur, Paris	Marion Barbet et al
EPI_ISL_2958785	France/IdF-IPP15133/2021	2021-06-29	Europe	France	Labo Analyses Med	National Reference Center for Viruses of Respiratory Infections, Institut Pasteur, Paris	Marion Barbet et al
EPI_ISL_2958786	France/IdF-IPP15147/2021	2021-06-29	Europe	France	Labo Analyses Med	National Reference Center for Viruses of Respiratory Infections, Institut Pasteur, Paris	Marion Barbet et al
EPI_ISL_2958787	France/IdF-IPP15158/2021	2021-06-29	Europe	France	Labo Analyses Med	National Reference Center for Viruses of Respiratory Infections, Institut Pasteur, Paris	Marion Barbet et al
EPI_ISL_2958703	France/IdF-IPP4233/2020	2020-03-30	Europe	France	National Reference Center for Viruses of Respiratory Infections, Institut Pasteur, Paris	National Reference Center for Viruses of Respiratory Infections, Institut Pasteur, Paris	Marion Barbet et al
EPI_ISL_2958704	France/IdF-IPP4237/2020	2020-03-30	Europe	France	Hospital	National Reference Center for Viruses of Respiratory Infections, Institut Pasteur, Paris	Marion Barbet et al
EPI_ISL_2958705	France/IdF-IPP4238/2020	2020-03-30	Europe	France	Hospital	National Reference Center for Viruses of Respiratory Infections, Institut Pasteur, Paris	Marion Barbet et al
EPI_ISL_2958706	France/IdF-IPP4240/2020	2020-03-30	Europe	France	Hospital	National Reference Center for Viruses of Respiratory Infections, Institut Pasteur, Paris	Marion Barbet et al
EPI_ISL_2958712	France/IdF-IPP4304/2020	2020-03-31	Europe	France	Hospital	National Reference Center for Viruses of Respiratory Infections, Institut Pasteur, Paris	Marion Barbet et al
EPI_ISL_2958713	France/IdF-IPP4311/2020	2020-03-30	Europe	France	Hospital	National Reference Center for Viruses of Respiratory Infections, Institut Pasteur, Paris	Marion Barbet et al
EPI_ISL_2958714	France/IdF-IPP4315/2020	2020-03-30	Europe	France	Hospital	National Reference Center for Viruses of Respiratory Infections, Institut Pasteur, Paris	Marion Barbet et al
EPI_ISL_2958715	France/IdF-IPP4319/2020	2020-03-30	Europe	France	Hospital	National Reference Center for Viruses of Respiratory Infections, Institut Pasteur, Paris	Marion Barbet et al
EPI_ISL_2958716	France/IdF-IPP4337/2020	2020-03-31	Europe	France	Hospital	National Reference Center for Viruses of Respiratory Infections, Institut Pasteur, Paris	Marion Barbet et al
EPI_ISL_2958717	France/IdF-IPP4340/2020	2020-03-30	Europe	France	Hospital	National Reference Center for Viruses of Respiratory Infections, Institut Pasteur, Paris	Marion Barbet et al
EPI_ISL_2958718	France/IdF-IPP4341/2020	2020-03-30	Europe	France	Hospital	National Reference Center for Viruses of Respiratory Infections, Institut Pasteur, Paris	Marion Barbet et al
EPI_ISL_2958719	France/IdF-IPP4342/2020	2020-03-30	Europe	France	Hospital	National Reference Center for Viruses of Respiratory Infections, Institut Pasteur, Paris	Marion Barbet et al
EPI_ISL_2958720	France/IdF-IPP4343/2020	2020-03-30	Europe	France	Hospital	National Reference Center for Viruses of Respiratory Infections, Institut Pasteur, Paris	Marion Barbet et al
EPI_ISL_2958722	France/IdF-IPP4400/2020	2020-03-26	Europe	France	National Reference Center for Viruses of Respiratory Infections, Institut Pasteur, Paris	National Reference Center for Viruses of Respiratory Infections, Institut Pasteur, Paris	Marion Barbet et al
EPI_ISL_2958723	France/IdF-IPP4402/2020	2020-03-26	Europe	France	National Reference Center for Viruses of Respiratory Infections, Institut Pasteur, Paris	National Reference Center for Viruses of Respiratory Infections, Institut Pasteur, Paris	Marion Barbet et al
EPI_ISL_2958724	France/IdF-IPP4403/2020	2020-03-26	Europe	France	National Reference Center for Viruses of Respiratory Infections, Institut Pasteur, Paris	National Reference Center for Viruses of Respiratory Infections, Institut Pasteur, Paris	Marion Barbet et al
EPI_ISL_2958725	France/IdF-IPP4405/2020	2020-03-25	Europe	France	National Reference Center for Viruses of Respiratory Infections, Institut Pasteur, Paris	National Reference Center for Viruses of Respiratory Infections, Institut Pasteur, Paris	Marion Barbet et al
EPI_ISL_2958731	France/IdF-IPP4471/2020	2020-03-31	Europe	France	Hospital	National Reference Center for Viruses of Respiratory Infections, Institut Pasteur, Paris	Marion Barbet et al
EPI_ISL_2958732	France/IdF-IPP4474/2020	2020-03-31	Europe	France	Hospital	National Reference Center for Viruses of Respiratory Infections, Institut Pasteur, Paris	Marion Barbet et al
EPI_ISL_2958733	France/IdF-IPP4476/2020	2020-03-31	Europe	France	Hospital	National Reference Center for Viruses of Respiratory Infections, Institut Pasteur, Paris	Marion Barbet et al
EPI_ISL_2958734	France/IdF-IPP4499/2020	2020-03-31	Europe	France	Hospital	National Reference Center for Viruses of Respiratory Infections, Institut Pasteur, Paris	Marion Barbet et al
EPI_ISL_2958735	France/IdF-IPP4502/2020	2020-03-31	Europe	France	Hospital	National Reference Center for Viruses of Respiratory Infections, Institut Pasteur, Paris	Marion Barbet et al
EPI_ISL_2958736	France/IdF-IPP4504/2020	2020-03-30	Europe	France	National Reference Center for Viruses of Respiratory Infections, Institut Pasteur, Paris	National Reference Center for Viruses of Respiratory Infections, Institut Pasteur, Paris	Marion Barbet et al
EPI_ISL_2958737	France/IdF-IPP4505/2020	2020-03-30	Europe	France	National Reference Center for Viruses of Respiratory Infections, Institut Pasteur, Paris	National Reference Center for Viruses of Respiratory Infections, Institut Pasteur, Paris	Marion Barbet et al
EPI_ISL_2958738	France/IdF-IPP4506/2020	2020-03-30	Europe	France	National Reference Center for Viruses of Respiratory Infections, Institut Pasteur, Paris	National Reference Center for Viruses of Respiratory Infections, Institut Pasteur, Paris	Marion Barbet et al
EPI_ISL_2958739	France/IdF-IPP4507/2020	2020-03-30	Europe	France	National Reference Center for Viruses of Respiratory Infections, Institut Pasteur, Paris	National Reference Center for Viruses of Respiratory Infections, Institut Pasteur, Paris	Marion Barbet et al
EPI_ISL_2958740	France/IdF-IPP4508/2020	2020-03-31	Europe	France	National Reference Center for Viruses of Respiratory Infections, Institut Pasteur, Paris	National Reference Center for Viruses of Respiratory Infections, Institut Pasteur, Paris	Marion Barbet et al
EPI_ISL_2958741	France/IdF-IPP4509/2020	2020-03-31	Europe	France	National Reference Center for Viruses of Respiratory Infections, Institut Pasteur, Paris	National Reference Center for Viruses of Respiratory Infections, Institut Pasteur, Paris	Marion Barbet et al
EPI_ISL_2958742	France/IdF-IPP4519/2020	2020-03-31	Europe	France	National Reference Center for Viruses of Respiratory Infections, Institut Pasteur, Paris	National Reference Center for Viruses of Respiratory Infections, Institut Pasteur, Paris	Marion Barbet et al
EPI_ISL_1585890	France/LBMALPHABIO/2021	2021-03-16	Europe	France	Alphabio Laboratory	LBM ALPHABIO, Marseille	Vincent GARCIA et al
EPI_ISL_2082034	France/NA-CERBAHC-HTNG3AFX2-S22/2021	2021-04-06	Europe	France	Biscarosse	Cerba lab	Emmanuel Lecorche et al
EPI_ISL_2082038	France/NA-CERBAHC-HTNG3AFX2-S50/2021	2021-04-06	Europe	France	Biscarosse	Cerba lab	Emmanuel Lecorche et al
EPI_ISL_2082039	France/NA-CERBAHC-HTNG3AFX2-S51/2021	2021-04-06	Europe	France	Biscarosse	Cerba lab	Emmanuel Lecorche et al
EPI_ISL_2082041	France/NA-CERBAHC-HTNG3AFX2-S54/2021	2021-04-06	Europe	France	Biscarosse	Cerba lab	Emmanuel Lecorche et al
EPI_ISL_2082037	France/NA-CERBAHC-HTNG3AFX2-S57/2021	2021-04-06	Europe	France	Biscarosse	Cerba lab	Emmanuel Lecorche et al
EPI_ISL_2082036	France/NA-CERBAHC-HTNG3AFX2-S62/2021	2021-04-06	Europe	France	Biscarosse	Cerba lab	Emmanuel Lecorche et al
EPI_ISL_2082035	France/NA-CERBAHC-HTNG3AFX2-S69/2021	2021-04-06	Europe	France	Biscarosse	Cerba lab	Emmanuel Lecorche et al
EPI_ISL_2082040	France/NA-CERBAHC-HTNG3AFX2-S73/2021	2021-04-06	Europe	France	Biscarosse	Cerba lab	Emmanuel Lecorche et al
EPI_ISL_2082033	France/NA-CERBAHC-HTNG3AFX2-S86/2021	2021-04-13	Europe	France	Biscarosse	Cerba lab	Emmanuel Lecorche et al
EPI_ISL_900522	France/NAQ-0001001/2021	2021-01-04	Europe	France	Novabio	CNR Virus des Infections Respiratoires - France SUD	Antonin Bal et al
EPI_ISL_900523	France/NAQ-0001004/2020	2020-12-30	Europe	France	Novabio	CNR Virus des Infections Respiratoires - France SUD	Antonin Bal et al
EPI_ISL_900530	France/NAQ-0001018/2020	2020-12-29	Europe	France	Centre Hospitalier de Guéret	CNR Virus des Infections Respiratoires - France SUD	Antonin Bal et al
EPI_ISL_900573	France/NAQ-0001029/2020	2020-10-28	Europe	France	Centre Hospitalier de Guéret	CNR Virus des Infections Respiratoires - France SUD	Antonin Bal et al
EPI_ISL_1190787	France/NAQ-0001033/2020	2020-12-29	Europe	France	CENTRE HOSPITALIER DE LA COTE BASQUE	CNR Virus des Infections Respiratoires - France SUD	Antonin Bal et al
EPI_ISL_1190788	France/NAQ-0001035/2020	2020-12-29	Europe	France	CENTRE HOSPITALIER DE LA COTE BASQUE	CNR Virus des Infections Respiratoires - France SUD	Antonin Bal et al
EPI_ISL_1190789	France/NAQ-0001036/2020	2020-12-30	Europe	France	CENTRE HOSPITALIER DE LA COTE BASQUE	CNR Virus des Infections Respiratoires - France SUD	Antonin Bal et al
EPI_ISL_1190790	France/NAQ-0001037/2020	2020-12-29	Europe	France	CENTRE HOSPITALIER DE LA COTE BASQUE	CNR Virus des Infections Respiratoires - France SUD	Antonin Bal et al
EPI_ISL_1190791	France/NAQ-0001038/2020	2020-12-29	Europe	France	CENTRE HOSPITALIER DE LA COTE BASQUE	CNR Virus des Infections Respiratoires - France SUD	Antonin Bal et al
EPI_ISL_1190792	France/NAQ-0001039/2020	2020-12-28	Europe	France	CENTRE HOSPITALIER DE LA COTE BASQUE	CNR Virus des Infections Respiratoires - France SUD	Antonin Bal et al
EPI_ISL_1190793	France/NAQ-0001040/2020	2020-12-30	Europe	France	CENTRE HOSPITALIER DE LA COTE BASQUE	CNR Virus des Infections Respiratoires - France SUD	Antonin Bal et al
EPI_ISL_1190794	France/NAQ-0001042/2020	2020-12-28	Europe	France	CENTRE HOSPITALIER DE LA COTE BASQUE	CNR Virus des Infections Respiratoires - France SUD	Antonin Bal et al
EPI_ISL_1190795	France/NAQ-0001043/2020	2020-12-31	Europe	France	CENTRE HOSPITALIER DE LA COTE BASQUE	CNR Virus des Infections Respiratoires - France SUD	Antonin Bal et al
EPI_ISL_1190796	France/NAQ-0001044/2020	2020-12-31	Europe	France	CENTRE HOSPITALIER DE LA COTE BASQUE	CNR Virus des Infections Respiratoires - France SUD	Antonin Bal et al
EPI_ISL_1190797	France/NAQ-0001045/2020	2020-12-31	Europe	France	CENTRE HOSPITALIER DE LA COTE BASQUE	CNR Virus des Infections Respiratoires - France SUD	Antonin Bal et al
EPI_ISL_1190798	France/NAQ-0001064/2021	2021-01-05	Europe	France	CENTRE HOSPITALIER POITIERS	CNR Virus des Infections Respiratoires - France SUD	Antonin Bal et al
EPI_ISL_1190799	France/NAQ-0001066/2021	2021-01-05	Europe	France	CENTRE HOSPITALIER POITIERS	CNR Virus des Infections Respiratoires - France SUD	Antonin Bal et al
EPI_ISL_1190800	France/NAQ-0001068/2021	2021-01-04	Europe	France	CENTRE HOSPITALIER POITIERS	CNR Virus des Infections Respiratoires - France SUD	Antonin Bal et al
EPI_ISL_1190801	France/NAQ-0001073/2021	2021-01-04	Europe	France	LBM SEALAB PAU LOUP	CNR Virus des Infections Respiratoires - France SUD	Antonin Bal et al
EPI_ISL_1190802	France/NAQ-0001077/2021	2021-01-04	Europe	France	LBM SEALAB PAU LOUP	CNR Virus des Infections Respiratoires - France SUD	Antonin Bal et al
EPI_ISL_1190803	France/NAQ-0001081/2021	2021-01-04	Europe	France	LBM SEALAB PAU LOUP	CNR Virus des Infections Respiratoires - France SUD	Antonin Bal et al
EPI_ISL_1190804	France/NAQ-0001082/2021	2021-01-04	Europe	France	LBM SEALAB PAU LOUP	CNR Virus des Infections Respiratoires - France SUD	Antonin Bal et al
EPI_ISL_934974	France/NAQ-0008096/2021	2021-01-15	Europe	France	Novabio	CNR Virus des Infections Respiratoires - France SUD	Antonin Bal et al
EPI_ISL_1749369	France/NAQ-B111-15/2021	2021-02-09	Europe	France	Biology Lab, HIA ROBERT PICQUE	IRBA, 2MI	GORGE O. et al
EPI_ISL_1749252	France/NAQ-B120-58/2021	2021-03-27	Europe	France	CESPA	IRBA, 2MI	GORGE O. et al
EPI_ISL_4085078	France/NAQ-CERBAHC-0716523/2021	2021	Europe	France	LBM Exalab Pey Berland	CERBA HealthCare	Bénédicte Roquebert et al
EPI_ISL_4085079	France/NAQ-CERBAHC-0716541/2021	2021	Europe	France	Exalab Foch	CERBA HealthCare	Bénédicte Roquebert et al
EPI_ISL_3696275	France/NAQ-CERBAHC-0716577/2021	2021	Europe	France	LBM Exalab Bassens	CERBA HealthCare	Bénédicte Roquebert et al
EPI_ISL_4085094	France/NAQ-CERBAHC-0716592/2021	2021	Europe	France	LBM Exalab Biscarrosse	CERBA HealthCare	Bénédicte Roquebert et al
EPI_ISL_4081304	France/NAQ-CERBAHC-0716608/2021	2021	Europe	France	LBM Exalab Cavignac	CERBA HealthCare	Bénédicte Roquebert et al
EPI_ISL_4081325	France/NAQ-CERBAHC-0716615/2021	2021	Europe	France	LBM Exalab Gujan-Mestras	CERBA HealthCare	Bénédicte Roquebert et al
EPI_ISL_4085125	France/NAQ-CERBAHC-0716632/2021	2021	Europe	France	LBM Miramont	CERBA HealthCare	Bénédicte Roquebert et al
EPI_ISL_3631679	France/NAQ-CERBAHC-0716691/2021	2021	Europe	France	LBM Exalab Cauderan	CERBA HealthCare	Bénédicte Roquebert et al
EPI_ISL_3535838	France/NAQ-CERBAHC-0716701/2021	2021	Europe	France	LBA Casteljaloux	CERBA HealthCare	Bénédicte Roquebert et al
EPI_ISL_3631680	France/NAQ-CERBAHC-0716776/2021	2021	Europe	France	LBM Exalab Cauderan	CERBA HealthCare	Bénédicte Roquebert et al
EPI_ISL_4081305	France/NAQ-CERBAHC-0716782/2021	2021	Europe	France	LBM Exalab Cauderan	CERBA HealthCare	Bénédicte Roquebert et al
EPI_ISL_3631681	France/NAQ-CERBAHC-0716796/2021	2021	Europe	France	LBM Exalab St Jean d'Illac	CERBA HealthCare	Bénédicte Roquebert et al
EPI_ISL_3696276	France/NAQ-CERBAHC-0716837/2021	2021	Europe	France	LBM Exalab Biscarrosse	CERBA HealthCare	Bénédicte Roquebert et al
EPI_ISL_4081326	France/NAQ-CERBAHC-0716860/2021	2021	Europe	France	LBM Exalab Cauderan	CERBA HealthCare	Bénédicte Roquebert et al
EPI_ISL_4085080	France/NAQ-CERBAHC-0716883/2021	2021	Europe	France	LBM Exalab Cestas	CERBA HealthCare	Bénédicte Roquebert et al
EPI_ISL_4173641	France/NAQ-CERBAHC-0716895/2021	2021	Europe	France	LBM Exalab Villenave	CERBA HealthCare	Bénédicte Roquebert et al
EPI_ISL_3631684	France/NAQ-CERBAHC-0716905/2021	2021	Europe	France	LBM Exalab Villenave	CERBA HealthCare	Bénédicte Roquebert et al
EPI_ISL_3631686	France/NAQ-CERBAHC-0716939/2021	2021	Europe	France	LBM Exalab St-Augustin	CERBA HealthCare	Bénédicte Roquebert et al
EPI_ISL_4173643	France/NAQ-CERBAHC-0716951/2021	2021	Europe	France	LBM Exalab Cavignac	CERBA HealthCare	Bénédicte Roquebert et al
EPI_ISL_3631687	France/NAQ-CERBAHC-0716960/2021	2021	Europe	France	LBM Exalab St-Augustin	CERBA HealthCare	Bénédicte Roquebert et al
EPI_ISL_3631688	France/NAQ-CERBAHC-0717003/2021	2021	Europe	France	LBM Exalab St-Augustin	CERBA HealthCare	Bénédicte Roquebert et al
EPI_ISL_4085126	France/NAQ-CERBAHC-0717019/2021	2021	Europe	France	LBM Exalab Villenave	CERBA HealthCare	Bénédicte Roquebert et al
EPI_ISL_3631716	France/NAQ-CERBAHC-0717054/2021	2021	Europe	France	Accolab Sud Ouest	CERBA HealthCare	Bénédicte Roquebert et al
EPI_ISL_3631689	France/NAQ-CERBAHC-0717126/2021	2021	Europe	France	LBM Exalab Merignac	CERBA HealthCare	Bénédicte Roquebert et al
EPI_ISL_4173672	France/NAQ-CERBAHC-0717155/2021	2021	Europe	France	LBM Exalab Villenave	CERBA HealthCare	Bénédicte Roquebert et al
EPI_ISL_3631690	France/NAQ-CERBAHC-0717262/2021	2021	Europe	France	LBM Exalab Villenave	CERBA HealthCare	Bénédicte Roquebert et al
EPI_ISL_3631691	France/NAQ-CERBAHC-0717369/2021	2021	Europe	France	LBM Exalab Caud Pasteur	CERBA HealthCare	Bénédicte Roquebert et al
EPI_ISL_3631692	France/NAQ-CERBAHC-0717383/2021	2021	Europe	France	LBM Exalab Caud Pasteur	CERBA HealthCare	Bénédicte Roquebert et al
EPI_ISL_3631737	France/NAQ-CERBAHC-0717428/2021	2021	Europe	France	Accolab Sud Ouest	CERBA HealthCare	Bénédicte Roquebert et al
EPI_ISL_3535835	France/NAQ-CERBAHC-0717447/2021	2021	Europe	France	Accolab Sud Ouest	CERBA HealthCare	Bénédicte Roquebert et al
EPI_ISL_3631710	France/NAQ-CERBAHC-0717471/2021	2021	Europe	France	Exalab Foch	CERBA HealthCare	Bénédicte Roquebert et al
EPI_ISL_3631714	France/NAQ-CERBAHC-0717581/2021	2021	Europe	France	LBM Marmande Jean Jaures	CERBA HealthCare	Bénédicte Roquebert et al
EPI_ISL_3631693	France/NAQ-CERBAHC-0717598/2021	2021	Europe	France	LBM Exalab Cauderan	CERBA HealthCare	Bénédicte Roquebert et al
EPI_ISL_4173675	France/NAQ-CERBAHC-0717705/2021	2021	Europe	France	LBA Nerac	CERBA HealthCare	Bénédicte Roquebert et al
EPI_ISL_4081306	France/NAQ-CERBAHC-0717725/2021	2021	Europe	France	LBM Exalab Blaye	CERBA HealthCare	Bénédicte Roquebert et al
EPI_ISL_4081327	France/NAQ-CERBAHC-0717741/2021	2021	Europe	France	LBM Exalab Bassens	CERBA HealthCare	Bénédicte Roquebert et al
EPI_ISL_4173678	France/NAQ-CERBAHC-0717754/2021	2021	Europe	France	LBM Exalab Mondesir	CERBA HealthCare	Bénédicte Roquebert et al
EPI_ISL_4085081	France/NAQ-CERBAHC-0717768/2021	2021	Europe	France	LBA Nerac	CERBA HealthCare	Bénédicte Roquebert et al
EPI_ISL_4173645	France/NAQ-CERBAHC-0717777/2021	2021	Europe	France	LBM Exalab St-Andre	CERBA HealthCare	Bénédicte Roquebert et al
EPI_ISL_4081307	France/NAQ-CERBAHC-0717844/2021	2021	Europe	France	LBM Exalab Cauderan	CERBA HealthCare	Bénédicte Roquebert et al
EPI_ISL_4173681	France/NAQ-CERBAHC-0717866/2021	2021	Europe	France	LBM Exalab Cestas	CERBA HealthCare	Bénédicte Roquebert et al
EPI_ISL_4173684	France/NAQ-CERBAHC-0717887/2021	2021	Europe	France	LBM Exalab Cestas	CERBA HealthCare	Bénédicte Roquebert et al
EPI_ISL_4081308	France/NAQ-CERBAHC-0717907/2021	2021	Europe	France	LBM Exalab Cauderan	CERBA HealthCare	Bénédicte Roquebert et al
EPI_ISL_4173687	France/NAQ-CERBAHC-0717920/2021	2021	Europe	France	LBM Exalab Villenave	CERBA HealthCare	Bénédicte Roquebert et al
EPI_ISL_3631694	France/NAQ-CERBAHC-0718156/2021	2021	Europe	France	Accolab Sud Ouest	CERBA HealthCare	Bénédicte Roquebert et al
EPI_ISL_3631695	France/NAQ-CERBAHC-0718208/2021	2021	Europe	France	LBM Exalab la Teste De Buch	CERBA HealthCare	Bénédicte Roquebert et al
EPI_ISL_4173649	France/NAQ-CERBAHC-0718220/2021	2021	Europe	France	LBM Exalab Caud Pasteur	CERBA HealthCare	Bénédicte Roquebert et al
EPI_ISL_4081310	France/NAQ-CERBAHC-0718247/2021	2021	Europe	France	LBM Exalab La Teste de Buch	CERBA HealthCare	Bénédicte Roquebert et al
EPI_ISL_3631696	France/NAQ-CERBAHC-0718276/2021	2021	Europe	France	Accolab Sud Ouest	CERBA HealthCare	Bénédicte Roquebert et al
EPI_ISL_3631697	France/NAQ-CERBAHC-0718286/2021	2021	Europe	France	Accolab Sud Ouest	CERBA HealthCare	Bénédicte Roquebert et al
EPI_ISL_3631698	France/NAQ-CERBAHC-0718295/2021	2021	Europe	France	LBM Exalab Cavignac	CERBA HealthCare	Bénédicte Roquebert et al
EPI_ISL_3631699	France/NAQ-CERBAHC-0718308/2021	2021	Europe	France	Accolab Sud Ouest	CERBA HealthCare	Bénédicte Roquebert et al
EPI_ISL_3631711	France/NAQ-CERBAHC-0718393/2021	2021	Europe	France	Exalab Foch	CERBA HealthCare	Bénédicte Roquebert et al
EPI_ISL_3631701	France/NAQ-CERBAHC-0718402/2021	2021	Europe	France	Accolab Sud Ouest	CERBA HealthCare	Bénédicte Roquebert et al
EPI_ISL_3631712	France/NAQ-CERBAHC-0718436/2021	2021	Europe	France	LBM Exalab Biscarrosse	CERBA HealthCare	Bénédicte Roquebert et al
EPI_ISL_3631713	France/NAQ-CERBAHC-0718445/2021	2021	Europe	France	LBM Exalab Biscarrosse	CERBA HealthCare	Bénédicte Roquebert et al
EPI_ISL_3631702	France/NAQ-CERBAHC-0718513/2021	2021	Europe	France	LBM Exalab Cauderan	CERBA HealthCare	Bénédicte Roquebert et al
EPI_ISL_3631703	France/NAQ-CERBAHC-0718519/2021	2021	Europe	France	LBM Exalab Pey Berland	CERBA HealthCare	Bénédicte Roquebert et al
EPI_ISL_3631704	France/NAQ-CERBAHC-0718544/2021	2021	Europe	France	LBM Exalab Le Bouscat	CERBA HealthCare	Bénédicte Roquebert et al
EPI_ISL_3631729	France/NAQ-CERBAHC-0718554/2021	2021	Europe	France	LBM Exalab St-Andre	CERBA HealthCare	Bénédicte Roquebert et al
EPI_ISL_4085097	France/NAQ-CERBAHC-0718557/2021	2021	Europe	France	LBM Sealab Anglet et 5 Cantons	CERBA HealthCare	Bénédicte Roquebert et al
EPI_ISL_3631706	France/NAQ-CERBAHC-0718572/2021	2021	Europe	France	LBM Exalab St-Augustin	CERBA HealthCare	Bénédicte Roquebert et al
EPI_ISL_3657047	France/NAQ-CERBAHC-07964413/2021	2021	Europe	France	Cerballiance Charentes Saint Martin	CERBA HealthCare	Bénédicte Roquebert et al
EPI_ISL_3532750	France/NAQ-CERBAHC-07964419/2021	2021	Europe	France	Cerballiance Charentes Parc Atlantiq	CERBA HealthCare	Bénédicte Roquebert et al
EPI_ISL_3657048	France/NAQ-CERBAHC-07964500/2021	2021	Europe	France	LABM P.Fernandez	CERBA HealthCare	Bénédicte Roquebert et al
EPI_ISL_3657049	France/NAQ-CERBAHC-07964515/2021	2021	Europe	France	Cerballiance Charentes Parc Atlantiq	CERBA HealthCare	Bénédicte Roquebert et al
EPI_ISL_3657050	France/NAQ-CERBAHC-07964570/2021	2021	Europe	France	Cerballiance Charentes Bio-Ile	CERBA HealthCare	Bénédicte Roquebert et al
EPI_ISL_3535828	France/NAQ-CERBAHC-07964587/2021	2021	Europe	France	Cerballiance Charentes Parc Atlantiq	CERBA HealthCare	Bénédicte Roquebert et al
EPI_ISL_3657051	France/NAQ-CERBAHC-07964594/2021	2021	Europe	France	Cerballiance Charentes La Rochelle	CERBA HealthCare	Bénédicte Roquebert et al
EPI_ISL_3535829	France/NAQ-CERBAHC-07964600/2021	2021	Europe	France	Cerballiance Charentes Bio-Ile	CERBA HealthCare	Bénédicte Roquebert et al
EPI_ISL_3532760	France/NAQ-CERBAHC-07964656/2021	2021	Europe	France	Cerballiance Charentes Parc Atlantiq	CERBA HealthCare	Bénédicte Roquebert et al
EPI_ISL_3657052	France/NAQ-CERBAHC-07964677/2021	2021	Europe	France	Cerballiance Charentes Grand Fief	CERBA HealthCare	Bénédicte Roquebert et al
EPI_ISL_3657053	France/NAQ-CERBAHC-07964684/2021	2021	Europe	France	Cerballiance Charentes Grand Fief	CERBA HealthCare	Bénédicte Roquebert et al
EPI_ISL_3535830	France/NAQ-CERBAHC-07964698/2021	2021	Europe	France	Cerballiance Charentes Bio-Ile	CERBA HealthCare	Bénédicte Roquebert et al
EPI_ISL_3657054	France/NAQ-CERBAHC-07964704/2021	2021	Europe	France	Cerballiance Charentes Grand Fief	CERBA HealthCare	Bénédicte Roquebert et al
EPI_ISL_3657055	France/NAQ-CERBAHC-07964711/2021	2021	Europe	France	Cerballiance Charentes Grand Fief	CERBA HealthCare	Bénédicte Roquebert et al
EPI_ISL_3657056	France/NAQ-CERBAHC-07964739/2021	2021	Europe	France	Cerballiance Charentes Bio-Ile	CERBA HealthCare	Bénédicte Roquebert et al
EPI_ISL_3657057	France/NAQ-CERBAHC-07964746/2021	2021	Europe	France	Cerballiance Charentes Grand Fief	CERBA HealthCare	Bénédicte Roquebert et al
EPI_ISL_3657058	France/NAQ-CERBAHC-07964752/2021	2021	Europe	France	Cerballiance Charentes Grand Fief	CERBA HealthCare	Bénédicte Roquebert et al
EPI_ISL_3657059	France/NAQ-CERBAHC-07964787/2021	2021	Europe	France	Cerballiance Charentes Bio-Ile	CERBA HealthCare	Bénédicte Roquebert et al
EPI_ISL_3532763	France/NAQ-CERBAHC-07964793/2021	2021	Europe	France	Cerballiance Charentes Bio-Ile	CERBA HealthCare	Bénédicte Roquebert et al
EPI_ISL_3657060	France/NAQ-CERBAHC-07964800/2021	2021	Europe	France	Cerballiance Charentes Bio-Ile	CERBA HealthCare	Bénédicte Roquebert et al
EPI_ISL_3657061	France/NAQ-CERBAHC-07964813/2021	2021	Europe	France	Cerballiance Charentes Bio-Ile	CERBA HealthCare	Bénédicte Roquebert et al
EPI_ISL_3657062	France/NAQ-CERBAHC-07964825/2021	2021	Europe	France	Cerballiance Charentes la Presqu'Ile	CERBA HealthCare	Bénédicte Roquebert et al
EPI_ISL_3657063	France/NAQ-CERBAHC-07964849/2021	2021	Europe	France	Cerballiance Charentes la Presqu'Ile	CERBA HealthCare	Bénédicte Roquebert et al
EPI_ISL_3657064	France/NAQ-CERBAHC-07964864/2021	2021	Europe	France	Cerballiance Charentes La Rochelle	CERBA HealthCare	Bénédicte Roquebert et al
EPI_ISL_3657065	France/NAQ-CERBAHC-07964868/2021	2021	Europe	France	Cerballiance Charentes La Rochelle	CERBA HealthCare	Bénédicte Roquebert et al
EPI_ISL_3693047	France/NAQ-CERBAHC-07965320/2021	2021	Europe	France	Cerballiance Charentes Ramuntcho	CERBA HealthCare	Bénédicte Roquebert et al
EPI_ISL_3535831	France/NAQ-CERBAHC-07965385/2021	2021	Europe	France	Cerballiance Charentes La Presqu'Ile	CERBA HealthCare	Bénédicte Roquebert et al
EPI_ISL_4173666	France/NAQ-CERBAHC-07965389/2021	2021	Europe	France	LABM Chanut	CERBA HealthCare	Bénédicte Roquebert et al
EPI_ISL_3693057	France/NAQ-CERBAHC-07965450/2021	2021	Europe	France	Cerballiance Charentes Pons	CERBA HealthCare	Bénédicte Roquebert et al
EPI_ISL_3693060	France/NAQ-CERBAHC-07965462/2021	2021	Europe	France	Cerballiance Charentes Saint Martin	CERBA HealthCare	Bénédicte Roquebert et al
EPI_ISL_3693066	France/NAQ-CERBAHC-07965611/2021	2021	Europe	France	Cerballiance Charentes Ramuntcho	CERBA HealthCare	Bénédicte Roquebert et al
EPI_ISL_3535827	France/NAQ-CERBAHC-07965763/2021	2021	Europe	France	Cerballiance Charentes Angouleme	CERBA HealthCare	Bénédicte Roquebert et al
EPI_ISL_3693069	France/NAQ-CERBAHC-07965783/2021	2021	Europe	France	Cerballiance Charentes Saint Martin	CERBA HealthCare	Bénédicte Roquebert et al
EPI_ISL_3631678	France/NAQ-CERBAHC-07965800/2021	2021	Europe	France	LABM P.Fernandez	CERBA HealthCare	Bénédicte Roquebert et al
EPI_ISL_3535832	France/NAQ-CERBAHC-07965810/2021	2021	Europe	France	Cerballiance Charentes Ramuntcho	CERBA HealthCare	Bénédicte Roquebert et al
EPI_ISL_3535834	France/NAQ-CERBAHC-07966189/2021	2021	Europe	France	LBM CH Perigueux	CERBA HealthCare	Bénédicte Roquebert et al
EPI_ISL_3696273	France/NAQ-CERBAHC-07998787/2021	2021	Europe	France	LBA Aiguillon	CERBA HealthCare	Bénédicte Roquebert et al
EPI_ISL_3696274	France/NAQ-CERBAHC-07998820/2021	2021	Europe	France	Accolab Sud Ouest	CERBA HealthCare	Bénédicte Roquebert et al
EPI_ISL_3899441	France/NAQ-CERBAHC-08166847/2021	2021	Europe	France	LBA Casteljaloux	CERBA HealthCare	Bénédicte Roquebert et al
EPI_ISL_3899457	France/NAQ-CERBAHC-08257012/2021	2021	Europe	France	Cerballiance Charentes Parc Atlantiq	CERBA HealthCare	Bénédicte Roquebert et al
EPI_ISL_3984186	France/NAQ-CERBAHC-08258343/2021	2021	Europe	France	LBM Sealab Bayonne Gascons	CERBA HealthCare	Bénédicte Roquebert et al
EPI_ISL_3899466	France/NAQ-CERBAHC-08289958/2021	2021	Europe	France	Cerballiance Charentes Barbezieux	CERBA HealthCare	Bénédicte Roquebert et al
EPI_ISL_3899469	France/NAQ-CERBAHC-08306103/2021	2021	Europe	France	Cerballiance Charentes Barbezieux	CERBA HealthCare	Bénédicte Roquebert et al
EPI_ISL_3899471	France/NAQ-CERBAHC-08307765/2021	2021	Europe	France	LBM Miramont	CERBA HealthCare	Bénédicte Roquebert et al
EPI_ISL_3824355	France/NAQ-CERBAHC-08391615/2021	2021	Europe	France	LABM Chanut	CERBA HealthCare	Bénédicte Roquebert et al
EPI_ISL_3824356	France/NAQ-CERBAHC-08391719/2021	2021	Europe	France	LABM Chanut	CERBA HealthCare	Bénédicte Roquebert et al
EPI_ISL_3824357	France/NAQ-CERBAHC-08391862/2021	2021	Europe	France	LABM Chanut	CERBA HealthCare	Bénédicte Roquebert et al
EPI_ISL_3899514	France/NAQ-CERBAHC-08411049/2021	2021	Europe	France	LBM Sealab Tarnos	CERBA HealthCare	Bénédicte Roquebert et al
EPI_ISL_4001754	France/NAQ-CERBAHC-08481965/2021	2021	Europe	France	LABM Chanut	CERBA HealthCare	Bénédicte Roquebert et al
EPI_ISL_4001734	France/NAQ-CERBAHC-08481991/2021	2021	Europe	France	LABM Chanut	CERBA HealthCare	Bénédicte Roquebert et al
EPI_ISL_4001755	France/NAQ-CERBAHC-08484015/2021	2021	Europe	France	Cerballiance Charentes Bio-Ile	CERBA HealthCare	Bénédicte Roquebert et al
EPI_ISL_4790260	France/NAQ-CERBAHC-08736878/2021	2021-08-30	Europe	France	Accolab Sud Ouest	CERBA HealthCare	Bénédicte Roquebert et al
EPI_ISL_4790265	France/NAQ-CERBAHC-08736886/2021	2021-08-30	Europe	France	Accolab Sud Ouest	CERBA HealthCare	Bénédicte Roquebert et al
EPI_ISL_4790275	France/NAQ-CERBAHC-08736900/2021	2021-08-30	Europe	France	Accolab Sud Ouest	CERBA HealthCare	Bénédicte Roquebert et al
EPI_ISL_4790282	France/NAQ-CERBAHC-08736908/2021	2021-08-30	Europe	France	Accolab Sud Ouest	CERBA HealthCare	Bénédicte Roquebert et al
EPI_ISL_4790307	France/NAQ-CERBAHC-08736941/2021	2021-08-30	Europe	France	Accolab Sud Ouest	CERBA HealthCare	Bénédicte Roquebert et al
EPI_ISL_4790322	France/NAQ-CERBAHC-08736965/2021	2021-08-30	Europe	France	Accolab Sud Ouest	CERBA HealthCare	Bénédicte Roquebert et al
EPI_ISL_4790328	France/NAQ-CERBAHC-08736970/2021	2021-08-30	Europe	France	Accolab Sud Ouest	CERBA HealthCare	Bénédicte Roquebert et al
EPI_ISL_4790337	France/NAQ-CERBAHC-08736976/2021	2021-08-30	Europe	France	Accolab Sud Ouest	CERBA HealthCare	Bénédicte Roquebert et al
EPI_ISL_4790372	France/NAQ-CERBAHC-08737007/2021	2021-08-30	Europe	France	Accolab Sud Ouest	CERBA HealthCare	Bénédicte Roquebert et al
EPI_ISL_4790381	France/NAQ-CERBAHC-08737013/2021	2021-08-30	Europe	France	Accolab Sud Ouest	CERBA HealthCare	Bénédicte Roquebert et al
EPI_ISL_4790387	France/NAQ-CERBAHC-08737020/2021	2021-08-30	Europe	France	Accolab Sud Ouest	CERBA HealthCare	Bénédicte Roquebert et al
EPI_ISL_4790401	France/NAQ-CERBAHC-08737037/2021	2021-08-31	Europe	France	Accolab Sud Ouest	CERBA HealthCare	Bénédicte Roquebert et al
EPI_ISL_4790240	France/NAQ-CERBAHC-09736843/2021	2021-09-13	Europe	France	Accolab Sud Ouest	CERBA HealthCare	Bénédicte Roquebert et al
EPI_ISL_4790254	France/NAQ-CERBAHC-09736868/2021	2021-09-13	Europe	France	Accolab Sud Ouest	CERBA HealthCare	Bénédicte Roquebert et al
EPI_ISL_4790269	France/NAQ-CERBAHC-09736893/2021	2021-09-09	Europe	France	Accolab Sud Ouest	CERBA HealthCare	Bénédicte Roquebert et al
EPI_ISL_4790285	France/NAQ-CERBAHC-09736917/2021	2021-09-07	Europe	France	Accolab Sud Ouest	CERBA HealthCare	Bénédicte Roquebert et al
EPI_ISL_4790288	France/NAQ-CERBAHC-09736923/2021	2021-09-06	Europe	France	Accolab Sud Ouest	CERBA HealthCare	Bénédicte Roquebert et al
EPI_ISL_4790298	France/NAQ-CERBAHC-09736929/2021	2021-09-13	Europe	France	Accolab Sud Ouest	CERBA HealthCare	Bénédicte Roquebert et al
EPI_ISL_4790313	France/NAQ-CERBAHC-09736945/2021	2021-09-06	Europe	France	Accolab Sud Ouest	CERBA HealthCare	Bénédicte Roquebert et al
EPI_ISL_4790346	France/NAQ-CERBAHC-09736982/2021	2021-09-06	Europe	France	Accolab Sud Ouest	CERBA HealthCare	Bénédicte Roquebert et al
EPI_ISL_4790351	France/NAQ-CERBAHC-09736991/2021	2021-09-06	Europe	France	Accolab Sud Ouest	CERBA HealthCare	Bénédicte Roquebert et al
EPI_ISL_4790357	France/NAQ-CERBAHC-09736996/2021	2021-09-06	Europe	France	Accolab Sud Ouest	CERBA HealthCare	Bénédicte Roquebert et al
EPI_ISL_4790362	France/NAQ-CERBAHC-09737000/2021	2021-09-06	Europe	France	Accolab Sud Ouest	CERBA HealthCare	Bénédicte Roquebert et al
EPI_ISL_4790396	France/NAQ-CERBAHC-09737029/2021	2021-09-15	Europe	France	Accolab Sud Ouest	CERBA HealthCare	Bénédicte Roquebert et al
EPI_ISL_4790405	France/NAQ-CERBAHC-09737050/2021	2021-09-04	Europe	France	Accolab Sud Ouest	CERBA HealthCare	Bénédicte Roquebert et al
EPI_ISL_4790413	France/NAQ-CERBAHC-09737054/2021	2021-09-06	Europe	France	Accolab Sud Ouest	CERBA HealthCare	Bénédicte Roquebert et al
EPI_ISL_4790174	France/NAQ-CERBAHC-09773348/2021	2021-09-17	Europe	France	Cerballiance Charentes Parc Atlantiq	CERBA HealthCare	Bénédicte Roquebert et al
EPI_ISL_4820389	France/NAQ-CERBAHC-09774851/2021	2021-09-17	Europe	France	Cerballiance Charentes Parc Atlantiq	CERBA HealthCare	Bénédicte Roquebert et al
EPI_ISL_1403498	France/NAQ-CERBAHC-20210328-S38/2021	2021-03-05	Europe	France	LBA Casteljaloux	Cerba Lab	Roquebert B et al
EPI_ISL_2646223	France/NAQ-CERBAHC-HFCFLBGXJ-S12/2021	2021-06-03	Europe	France	Exalab	Cerba lab	Emmanuel Lecorche et al
EPI_ISL_2646225	France/NAQ-CERBAHC-HFCFLBGXJ-S15/2021	2021-06-03	Europe	France	Exalab	Cerba lab	Emmanuel Lecorche et al
EPI_ISL_2646226	France/NAQ-CERBAHC-HFCFLBGXJ-S16/2021	2021-06-05	Europe	France	Exalab	Cerba lab	Emmanuel Lecorche et al
EPI_ISL_2646227	France/NAQ-CERBAHC-HFCFLBGXJ-S18/2021	2021-06-07	Europe	France	Exalab	Cerba lab	Emmanuel Lecorche et al
EPI_ISL_2646228	France/NAQ-CERBAHC-HFCFLBGXJ-S19/2021	2021-06-04	Europe	France	Exalab	Cerba lab	Emmanuel Lecorche et al
EPI_ISL_2646229	France/NAQ-CERBAHC-HFCFLBGXJ-S20/2021	2021-06-05	Europe	France	Exalab	Cerba lab	Emmanuel Lecorche et al
EPI_ISL_2646230	France/NAQ-CERBAHC-HFCFLBGXJ-S21/2021	2021-06-05	Europe	France	Exalab	Cerba lab	Emmanuel Lecorche et al
EPI_ISL_2646231	France/NAQ-CERBAHC-HFCFLBGXJ-S23/2021	2021-06-04	Europe	France	Exalab	Cerba lab	Emmanuel Lecorche et al
EPI_ISL_2646220	France/NAQ-CERBAHC-HFCFLBGXJ-S7/2021	2021-06-06	Europe	France	Exalab	Cerba lab	Emmanuel Lecorche et al
EPI_ISL_2646221	France/NAQ-CERBAHC-HFCFLBGXJ-S8/2021	2021-06-04	Europe	France	Exalab	Cerba lab	Emmanuel Lecorche et al
EPI_ISL_2646222	France/NAQ-CERBAHC-HFCFLBGXJ-S9/2021	2021-06-04	Europe	France	Exalab	Cerba lab	Emmanuel Lecorche et al
EPI_ISL_2366652	France/NAQ-CHU-TLS-210781021101/2021	2021-03-17	Europe	France	HOSPILAB 47-VILLENEUVE LOT	CHU Purpan - Laboratoire de Virologie - Institut Fédératif de Biologie	Latour J. et al
EPI_ISL_2367087	France/NAQ-CHU-TLS-210821362901/2021	2021-03-22	Europe	France	HOSPILAB 47-VILLENEUVE LOT	CHU Purpan - Laboratoire de Virologie - Institut Fédératif de Biologie	Latour J. et al
EPI_ISL_3234463	France/NAQ-CHU-TLS-210831394601/2021	2021-03-23	Europe	France	LABORATOIRE GCS INTER HOSPITALIER	CHU Purpan - Laboratoire de Virologie - Institut Fédératif de Biologie	Latour J. et al
EPI_ISL_3234505	France/NAQ-CHU-TLS-210841405301/2021	2021-03-23	Europe	France	LABORATOIRE GCS INTER HOSPITALIER	CHU Purpan - Laboratoire de Virologie - Institut Fédératif de Biologie	Latour J. et al
EPI_ISL_2380933	France/NAQ-CHU-TLS-210841412301/2021	2021-03-24	Europe	France	HOSPILAB 47-VILLENEUVE LOT	CHU Purpan - Laboratoire de Virologie - Institut Fédératif de Biologie	Latour J. et al
EPI_ISL_3234511	France/NAQ-CHU-TLS-210841412701/2021	2021-03-23	Europe	France	LABORATOIRE GCS INTER HOSPITALIER	CHU Purpan - Laboratoire de Virologie - Institut Fédératif de Biologie	Latour J. et al
EPI_ISL_3234520	France/NAQ-CHU-TLS-210841419301/2021	2021-03-23	Europe	France	HOSPILAB 47-VILLENEUVE LOT	CHU Purpan - Laboratoire de Virologie - Institut Fédératif de Biologie	Latour J. et al
EPI_ISL_3234522	France/NAQ-CHU-TLS-210841422001/2021	2021-03-24	Europe	France	LABORATOIRE GCS INTER HOSPITALIER	CHU Purpan - Laboratoire de Virologie - Institut Fédératif de Biologie	Latour J. et al
EPI_ISL_3234534	France/NAQ-CHU-TLS-210851023301/2021	2021-03-24	Europe	France	LABORATOIRE GCS INTER HOSPITALIER	CHU Purpan - Laboratoire de Virologie - Institut Fédératif de Biologie	Latour J. et al
EPI_ISL_2381018	France/NAQ-CHU-TLS-210851398001/2021	2021-03-24	Europe	France	LABORATOIRE GCS INTER HOSPITALIER	CHU Purpan - Laboratoire de Virologie - Institut Fédératif de Biologie	Latour J. et al
EPI_ISL_2381019	France/NAQ-CHU-TLS-210851399101/2021	2021-03-24	Europe	France	LABORATOIRE GCS INTER HOSPITALIER	CHU Purpan - Laboratoire de Virologie - Institut Fédératif de Biologie	Latour J. et al
EPI_ISL_2381020	France/NAQ-CHU-TLS-210851400001/2021	2021-03-24	Europe	France	HOSPILAB 47-VILLENEUVE LOT	CHU Purpan - Laboratoire de Virologie - Institut Fédératif de Biologie	Latour J. et al
EPI_ISL_2381367	France/NAQ-CHU-TLS-210881390401/2021	2021-03-26	Europe	France	LABORATOIRE GCS INTER HOSPITALIER	CHU Purpan - Laboratoire de Virologie - Institut Fédératif de Biologie	Latour J. et al
EPI_ISL_2381368	France/NAQ-CHU-TLS-210881392401/2021	2021-03-26	Europe	France	LABORATOIRE GCS INTER HOSPITALIER	CHU Purpan - Laboratoire de Virologie - Institut Fédératif de Biologie	Latour J. et al
EPI_ISL_2381369	France/NAQ-CHU-TLS-210881393201/2021	2021-03-26	Europe	France	LABORATOIRE GCS INTER HOSPITALIER	CHU Purpan - Laboratoire de Virologie - Institut Fédératif de Biologie	Latour J. et al
EPI_ISL_2381370	France/NAQ-CHU-TLS-210881394201/2021	2021-03-29	Europe	France	HOSPILAB 47-VILLENEUVE LOT	CHU Purpan - Laboratoire de Virologie - Institut Fédératif de Biologie	Latour J. et al
EPI_ISL_2381383	France/NAQ-CHU-TLS-210881492701/2021	2021-03-27	Europe	France	HOSPILAB 47-VILLENEUVE LOT	CHU Purpan - Laboratoire de Virologie - Institut Fédératif de Biologie	Latour J. et al
EPI_ISL_2381289	France/NAQ-CHU-TLS-210901023701/2021	2021-03-29	Europe	France	HOSPILAB 47-VILLENEUVE LOT	CHU Purpan - Laboratoire de Virologie - Institut Fédératif de Biologie	Latour J. et al
EPI_ISL_2381290	France/NAQ-CHU-TLS-210901023801/2021	2021-03-29	Europe	France	HOSPILAB 47-VILLENEUVE LOT	CHU Purpan - Laboratoire de Virologie - Institut Fédératif de Biologie	Latour J. et al
EPI_ISL_2381313	France/NAQ-CHU-TLS-210901406101/2021	2021-03-30	Europe	France	HOSPILAB 47-VILLENEUVE LOT	CHU Purpan - Laboratoire de Virologie - Institut Fédératif de Biologie	Latour J. et al
EPI_ISL_3369860	France/NAQ-CHU-TLS-2120013382/2021	2021-07-18	Europe	France	LABORATOIRE GCS INTER HOSPITALIER	CHU Purpan - Laboratoire de Virologie - Institut Fédératif de Biologie	Latour J. et al
EPI_ISL_3369862	France/NAQ-CHU-TLS-2120013437/2021	2021-07-18	Europe	France	LABORATOIRE GCS INTER HOSPITALIER	CHU Purpan - Laboratoire de Virologie - Institut Fédératif de Biologie	Latour J. et al
EPI_ISL_3369866	France/NAQ-CHU-TLS-2120013461/2021	2021-07-18	Europe	France	LABORATOIRE GCS INTER HOSPITALIER	CHU Purpan - Laboratoire de Virologie - Institut Fédératif de Biologie	Latour J. et al
EPI_ISL_3369867	France/NAQ-CHU-TLS-2120013468/2021	2021-07-15	Europe	France	HOSPILAB 47-VILLENEUVE LOT	CHU Purpan - Laboratoire de Virologie - Institut Fédératif de Biologie	Latour J. et al
EPI_ISL_3369868	France/NAQ-CHU-TLS-2120013473/2021	2021-07-16	Europe	France	LABORATOIRE GCS INTER HOSPITALIER	CHU Purpan - Laboratoire de Virologie - Institut Fédératif de Biologie	Latour J. et al
EPI_ISL_3471643	France/NAQ-CHU-TLS-212011417701/2021	2021-07-19	Europe	France	LABORATOIRE GCS INTER HOSPITALIER	CHU Purpan - Laboratoire de Virologie - Institut Fédératif de Biologie	Latour J. et al
EPI_ISL_3471633	France/NAQ-CHU-TLS-212021398401/2021	2021-07-20	Europe	France	LABORATOIRE GCS INTER HOSPITALIER	CHU Purpan - Laboratoire de Virologie - Institut Fédératif de Biologie	Latour J. et al
EPI_ISL_3711714	France/NAQ-CHU-TLS-2121413628/2021	2021-07-31	Europe	France	HOSPILAB 47-VILLENEUVE LOT	CHU Purpan - Laboratoire de Virologie - Institut Fédératif de Biologie	Latour J. et al
EPI_ISL_4504963	France/NAQ-CHU-TLS-212451297701/2021	2021-09-01	Europe	France	LABORATOIRE GCS INTER HOSPITALIER	CHU Purpan - Laboratoire de Virologie - Institut Fédératif de Biologie	Latour J. et al
EPI_ISL_4504964	France/NAQ-CHU-TLS-212461379801/2021	2021-09-01	Europe	France	LABORATOIRE GCS INTER HOSPITALIER	CHU Purpan - Laboratoire de Virologie - Institut Fédératif de Biologie	Latour J. et al
EPI_ISL_1322369	France/NAQ-HCL021006079801/2021	2021-01-07	Europe	France	CENTRE HOSPITALIER POITIERS	CNR Virus des Infections Respiratoires - France SUD	Antonin Bal et al
EPI_ISL_1322355	France/NAQ-HCL021006102901/2021	2021-01-06	Europe	France	CENTRE HOSPITALIER POITIERS	CNR Virus des Infections Respiratoires - France SUD	Antonin Bal et al
EPI_ISL_1322345	France/NAQ-HCL021006367301/2021	2021-01-03	Europe	France	LABORATOIRE CREAVALLEE	CNR Virus des Infections Respiratoires - France SUD	Antonin Bal et al
EPI_ISL_1322333	France/NAQ-HCL021006784101/2021	2021-01-06	Europe	France	LBM BIOPOLE IDRON	CNR Virus des Infections Respiratoires - France SUD	Antonin Bal et al
EPI_ISL_1322334	France/NAQ-HCL021006790701/2021	2021-01-06	Europe	France	LAM BIOPOLE ORTHEZ	CNR Virus des Infections Respiratoires - France SUD	Antonin Bal et al
EPI_ISL_1322398	France/NAQ-HCL021006823701/2020	2020-12-30	Europe	France	CENTRE HOSPITALIER	CNR Virus des Infections Respiratoires - France SUD	Antonin Bal et al
EPI_ISL_1322399	France/NAQ-HCL021006831401/2021	2021-01-08	Europe	France	CENTRE HOSPITALIER DE PAU	CNR Virus des Infections Respiratoires - France SUD	Antonin Bal et al
EPI_ISL_1322357	France/NAQ-HCL021006867701/2021	2021-01-09	Europe	France	CENTRE HOSPITALIER POITIERS	CNR Virus des Infections Respiratoires - France SUD	Antonin Bal et al
EPI_ISL_1322358	France/NAQ-HCL021006874301/2020	2020-12-29	Europe	France	AX BIO OCEAN	CNR Virus des Infections Respiratoires - France SUD	Antonin Bal et al
EPI_ISL_1322359	France/NAQ-HCL021006880001/2020	2020-12-29	Europe	France	AX BIO OCEAN	CNR Virus des Infections Respiratoires - France SUD	Antonin Bal et al
EPI_ISL_1322402	France/NAQ-HCL021007526201/2020	2020-12-30	Europe	France	LAM BAYARD-BIOPYRENEES	CNR Virus des Infections Respiratoires - France SUD	Antonin Bal et al
EPI_ISL_1322403	France/NAQ-HCL021007530401/2020	2020-12-30	Europe	France	LAM BAYARD-BIOPYRENEES	CNR Virus des Infections Respiratoires - France SUD	Antonin Bal et al
EPI_ISL_1322405	France/NAQ-HCL021007540301/2021	2021-01-07	Europe	France	LAM BAYARD-BIOPYRENEES	CNR Virus des Infections Respiratoires - France SUD	Antonin Bal et al
EPI_ISL_1322388	France/NAQ-HCL021008717301/2021	2021-01-14	Europe	France	LAM SYNLAB BORDEAUX ATLANTIQUE	CNR Virus des Infections Respiratoires - France SUD	Antonin Bal et al
EPI_ISL_1371843	France/NAQ-HCL021009256901/2021	2021-01-12	Europe	France	CENTRE HOSPITALIER POITIERS	CNR Virus des Infections Respiratoires - France SUD	Antonin Bal et al
EPI_ISL_1371838	France/NAQ-HCL021009373801/2021	2021-01-13	Europe	France	LAM BIOPOLE ORTHEZ	CNR Virus des Infections Respiratoires - France SUD	Antonin Bal et al
EPI_ISL_1371839	France/NAQ-HCL021009513901/2020	2020-12-31	Europe	France	LABORATOIRE ACCOLAB SUD OUEST	CNR Virus des Infections Respiratoires - France SUD	Antonin Bal et al
EPI_ISL_1371840	France/NAQ-HCL021009516801/2020	2020-12-31	Europe	France	LABORATOIRE ACCOLAB SUD OUEST	CNR Virus des Infections Respiratoires - France SUD	Antonin Bal et al
EPI_ISL_1371841	France/NAQ-HCL021009518301/2021	2021-01-05	Europe	France	LABORATOIRE ACCOLAB SUD OUEST	CNR Virus des Infections Respiratoires - France SUD	Antonin Bal et al
EPI_ISL_1371842	France/NAQ-HCL021009521201/2020	2020-12-31	Europe	France	LABORATOIRE ACCOLAB SUD OUEST	CNR Virus des Infections Respiratoires - France SUD	Antonin Bal et al
EPI_ISL_1359998	France/NAQ-HCL021010847901/2021	2021-01-13	Europe	France	HOPITAL SCHWEITZER	CNR Virus des Infections Respiratoires - France SUD	Antonin Bal et al
EPI_ISL_1360006	France/NAQ-HCL021010866901/2021	2021-01-14	Europe	France	LBM CHARENTE-MARITIME NORD	CNR Virus des Infections Respiratoires - France SUD	Antonin Bal et al
EPI_ISL_1359999	France/NAQ-HCL021010876401/2021	2021-01-13	Europe	France	LBM CHARENTE-MARITIME NORD	CNR Virus des Infections Respiratoires - France SUD	Antonin Bal et al
EPI_ISL_1371816	France/NAQ-HCL021011512501/2020	2020-12-28	Europe	France	SYNLAB CHARENTES	CNR Virus des Infections Respiratoires - France SUD	Antonin Bal et al
EPI_ISL_1360010	France/NAQ-HCL021011513601/2021	2021-01-15	Europe	France	AX BIO OCEAN	CNR Virus des Infections Respiratoires - France SUD	Antonin Bal et al
EPI_ISL_1371836	France/NAQ-HCL021011522901/2021	2021-01-13	Europe	France	ASTRALAB	CNR Virus des Infections Respiratoires - France SUD	Antonin Bal et al
EPI_ISL_1359990	France/NAQ-HCL021012390001/2021	2021-01-18	Europe	France	SYNLAB CHARENTES	CNR Virus des Infections Respiratoires - France SUD	Antonin Bal et al
EPI_ISL_1359991	France/NAQ-HCL021012407701/2021	2021-01-18	Europe	France	SYNLAB CHARENTES	CNR Virus des Infections Respiratoires - France SUD	Antonin Bal et al
EPI_ISL_1371837	France/NAQ-HCL021012437501/2021	2021-01-15	Europe	France	LABORATOIRE CREAVALLEE	CNR Virus des Infections Respiratoires - France SUD	Antonin Bal et al
EPI_ISL_1359995	France/NAQ-HCL021012780301/2021	2021-01-12	Europe	France	LABO HOSPILAB 47 SITE D AGEN	CNR Virus des Infections Respiratoires - France SUD	Antonin Bal et al
EPI_ISL_1360003	France/NAQ-HCL021012780901/2021	2021-01-13	Europe	France	LABO HOSPILAB 47 SITE D AGEN	CNR Virus des Infections Respiratoires - France SUD	Antonin Bal et al
EPI_ISL_1360004	France/NAQ-HCL021012781101/2021	2021-01-13	Europe	France	LABO HOSPILAB 47 SITE D AGEN	CNR Virus des Infections Respiratoires - France SUD	Antonin Bal et al
EPI_ISL_1371830	France/NAQ-HCL021013169201/2021	2021-01-13	Europe	France	CENTRE HOSPITALIER SUD GIRONDE	CNR Virus des Infections Respiratoires - France SUD	Antonin Bal et al
EPI_ISL_1371817	France/NAQ-HCL021013380901/2021	2021-01-02	Europe	France	CENTRE HOSPITALIER DAX	CNR Virus des Infections Respiratoires - France SUD	Antonin Bal et al
EPI_ISL_1371818	France/NAQ-HCL021013409801/2021	2021-01-04	Europe	France	CENTRE HOSPITALIER DAX	CNR Virus des Infections Respiratoires - France SUD	Antonin Bal et al
EPI_ISL_1371819	France/NAQ-HCL021013417201/2021	2021-01-05	Europe	France	CENTRE HOSPITALIER DAX	CNR Virus des Infections Respiratoires - France SUD	Antonin Bal et al
EPI_ISL_1371820	France/NAQ-HCL021013420001/2021	2021-01-05	Europe	France	CENTRE HOSPITALIER DAX	CNR Virus des Infections Respiratoires - France SUD	Antonin Bal et al
EPI_ISL_1371821	France/NAQ-HCL021013423201/2021	2021-01-05	Europe	France	CENTRE HOSPITALIER DAX	CNR Virus des Infections Respiratoires - France SUD	Antonin Bal et al
EPI_ISL_1371822	France/NAQ-HCL021013429801/2021	2021-01-05	Europe	France	CENTRE HOSPITALIER DAX	CNR Virus des Infections Respiratoires - France SUD	Antonin Bal et al
EPI_ISL_1371823	France/NAQ-HCL021013433101/2021	2021-01-05	Europe	France	CENTRE HOSPITALIER DAX	CNR Virus des Infections Respiratoires - France SUD	Antonin Bal et al
EPI_ISL_1371824	France/NAQ-HCL021013435801/2021	2021-01-05	Europe	France	CENTRE HOSPITALIER DAX	CNR Virus des Infections Respiratoires - France SUD	Antonin Bal et al
EPI_ISL_1371825	France/NAQ-HCL021013439301/2021	2021-01-05	Europe	France	CENTRE HOSPITALIER DAX	CNR Virus des Infections Respiratoires - France SUD	Antonin Bal et al
EPI_ISL_1371826	France/NAQ-HCL021013443201/2021	2021-01-05	Europe	France	CENTRE HOSPITALIER DAX	CNR Virus des Infections Respiratoires - France SUD	Antonin Bal et al
EPI_ISL_1371827	France/NAQ-HCL021013446801/2021	2021-01-05	Europe	France	CENTRE HOSPITALIER DAX	CNR Virus des Infections Respiratoires - France SUD	Antonin Bal et al
EPI_ISL_1371828	France/NAQ-HCL021013478501/2021	2021-01-05	Europe	France	CENTRE HOSPITALIER DAX	CNR Virus des Infections Respiratoires - France SUD	Antonin Bal et al
EPI_ISL_1359905	France/NAQ-HCL021013490001/2021	2021-01-05	Europe	France	CENTRE HOSPITALIER DAX	CNR Virus des Infections Respiratoires - France SUD	Antonin Bal et al
EPI_ISL_1371829	France/NAQ-HCL021013511601/2021	2021-01-05	Europe	France	CENTRE HOSPITALIER DAX	CNR Virus des Infections Respiratoires - France SUD	Antonin Bal et al
EPI_ISL_1166050	France/NAQ-HCL021013512001/2021	2021-01-05	Europe	France	CENTRE HOSPITALIER DAX	CNR Virus des Infections Respiratoires - France SUD	Antonin Bal et al
EPI_ISL_1359906	France/NAQ-HCL021013543001/2021	2021-01-19	Europe	France	CENTRE HOSPITALIER POITIERS	CNR Virus des Infections Respiratoires - France SUD	Antonin Bal et al
EPI_ISL_1359907	France/NAQ-HCL021013626201/2021	2021-01-18	Europe	France	BIOLAB 33	CNR Virus des Infections Respiratoires - France SUD	Antonin Bal et al
EPI_ISL_1359908	France/NAQ-HCL021013626601/2021	2021-01-19	Europe	France	BIOLAB 33	CNR Virus des Infections Respiratoires - France SUD	Antonin Bal et al
EPI_ISL_1166051	France/NAQ-HCL021013627001/2021	2021-01-19	Europe	France	BIOLAB 33	CNR Virus des Infections Respiratoires - France SUD	Antonin Bal et al
EPI_ISL_1359909	France/NAQ-HCL021013627701/2021	2021-01-19	Europe	France	BIOLAB 33	CNR Virus des Infections Respiratoires - France SUD	Antonin Bal et al
EPI_ISL_1371831	France/NAQ-HCL021013628801/2021	2021-01-16	Europe	France	BIOLAB 33	CNR Virus des Infections Respiratoires - France SUD	Antonin Bal et al
EPI_ISL_1371832	France/NAQ-HCL021013629701/2021	2021-01-19	Europe	France	BIOLAB 33	CNR Virus des Infections Respiratoires - France SUD	Antonin Bal et al
EPI_ISL_1371833	France/NAQ-HCL021013630001/2021	2021-01-20	Europe	France	BIOLAB 33	CNR Virus des Infections Respiratoires - France SUD	Antonin Bal et al
EPI_ISL_1371834	France/NAQ-HCL021013630101/2021	2021-01-20	Europe	France	BIOLAB 33	CNR Virus des Infections Respiratoires - France SUD	Antonin Bal et al
EPI_ISL_1371835	France/NAQ-HCL021013630301/2021	2021-01-20	Europe	France	BIOLAB 33	CNR Virus des Infections Respiratoires - France SUD	Antonin Bal et al
EPI_ISL_1166052	France/NAQ-HCL021013630501/2021	2021-01-20	Europe	France	BIOLAB 33	CNR Virus des Infections Respiratoires - France SUD	Antonin Bal et al
EPI_ISL_1359910	France/NAQ-HCL021013631501/2021	2021-01-18	Europe	France	CENTRE HOSPITALIER POITIERS	CNR Virus des Infections Respiratoires - France SUD	Antonin Bal et al
EPI_ISL_1359911	France/NAQ-HCL021013635501/2021	2021-01-19	Europe	France	CENTRE HOSPITALIER SUD GIRONDE	CNR Virus des Infections Respiratoires - France SUD	Antonin Bal et al
EPI_ISL_1359912	France/NAQ-HCL021013636201/2021	2021-01-19	Europe	France	CENTRE HOSPITALIER SUD GIRONDE	CNR Virus des Infections Respiratoires - France SUD	Antonin Bal et al
EPI_ISL_1336630	France/NAQ-HCL021014419601/2021	2021-01-23	Europe	France	LABO HOSPILAB 47 SITE D AGEN	CNR Virus des Infections Respiratoires - France SUD	Antonin Bal et al
EPI_ISL_1336631	France/NAQ-HCL021014420101/2021	2021-01-23	Europe	France	LABO HOSPILAB 47 SITE D AGEN	CNR Virus des Infections Respiratoires - France SUD	Antonin Bal et al
EPI_ISL_1336632	France/NAQ-HCL021015671001/2021	2021-01-22	Europe	France	CENTRE HOSPITALIER SUD GIRONDE	CNR Virus des Infections Respiratoires - France SUD	Antonin Bal et al
EPI_ISL_1336634	France/NAQ-HCL021015697301/2021	2021-01-18	Europe	France	LABORATOIRE CREAVALLEE	CNR Virus des Infections Respiratoires - France SUD	Antonin Bal et al
EPI_ISL_1336635	France/NAQ-HCL021015703101/2021	2021-01-15	Europe	France	LABORATOIRE CREAVALLEE	CNR Virus des Infections Respiratoires - France SUD	Antonin Bal et al
EPI_ISL_1371815	France/NAQ-HCL021016529401/2021	2021-01-22	Europe	France	AX BIO OCEAN	CNR Virus des Infections Respiratoires - France SUD	Antonin Bal et al
EPI_ISL_1336633	France/NAQ-HCL021016661501/2021	2021-01-21	Europe	France	LABM	CNR Virus des Infections Respiratoires - France SUD	Antonin Bal et al
EPI_ISL_1336475	France/NAQ-HCL021016671601/2021	2021-01-21	Europe	France	LABM	CNR Virus des Infections Respiratoires - France SUD	Antonin Bal et al
EPI_ISL_1359924	France/NAQ-HCL021018166401/2021	2021-01-23	Europe	France	LABORATOIRE d'ANALYSES de BIOLOGIE MEDICALES	CNR Virus des Infections Respiratoires - France SUD	Antonin Bal et al
EPI_ISL_1359925	France/NAQ-HCL021018217101/2021	2021-01-26	Europe	France	LBM OLIVOT - MARIOTTI	CNR Virus des Infections Respiratoires - France SUD	Antonin Bal et al
EPI_ISL_1359926	France/NAQ-HCL021018226401/2021	2021-01-26	Europe	France	LBM OLIVOT - MARIOTTI	CNR Virus des Infections Respiratoires - France SUD	Antonin Bal et al
EPI_ISL_1359927	France/NAQ-HCL021018232101/2021	2021-01-26	Europe	France	LBM OLIVOT - MARIOTTI	CNR Virus des Infections Respiratoires - France SUD	Antonin Bal et al
EPI_ISL_1359928	France/NAQ-HCL021018236001/2021	2021-01-26	Europe	France	LBM OLIVOT - MARIOTTI	CNR Virus des Infections Respiratoires - France SUD	Antonin Bal et al
EPI_ISL_1166053	France/NAQ-HCL021019568401/2021	2021-01-06	Europe	France	CERBALLIANCE CHARENTES PONS	CNR Virus des Infections Respiratoires - France SUD	Antonin Bal et al
EPI_ISL_1166049	France/NAQ-HCL021019568701/2021	2021-01-22	Europe	France	EXALAB BIOLOGIE MEDICALE	CNR Virus des Infections Respiratoires - France SUD	Antonin Bal et al
EPI_ISL_1359935	France/NAQ-HCL021019570301/2021	2021-01-25	Europe	France	EXALAB LE HAILLAN	CNR Virus des Infections Respiratoires - France SUD	Antonin Bal et al
EPI_ISL_1163985	France/NAQ-HCL021019580001/2021	2021-01-31	Europe	France	CH SUD GIRONDE	CNR Virus des Infections Respiratoires - France SUD	Antonin Bal et al
EPI_ISL_1135057	France/NAQ-HCL021026120401/2021	2021-02-03	Europe	France	AX BIO OCEAN	CNR Virus des Infections Respiratoires - France SUD	Antonin Bal et al
EPI_ISL_1191683	France/NAQ-HCL021026750801/2021	2021-02-08	Europe	France	INSTITUT BERGONIE	CNR Virus des Infections Respiratoires - France SUD	Antonin Bal et al
EPI_ISL_1201852	France/NAQ-HCL021027925401/2021	2021-02-05	Europe	France	HOPITAL SAINT ANDRE	CNR Virus des Infections Respiratoires - France SUD	Antonin Bal et al
EPI_ISL_1200838	France/NAQ-HCL021028027801/2021	2021-01-31	Europe	France	HOPITAL SAINT ANDRE	CNR Virus des Infections Respiratoires - France SUD	Antonin Bal et al
EPI_ISL_1200839	France/NAQ-HCL021028028101/2021	2021-01-31	Europe	France	HOPITAL SAINT ANDRE	CNR Virus des Infections Respiratoires - France SUD	Antonin Bal et al
EPI_ISL_1200840	France/NAQ-HCL021028028601/2021	2021-01-31	Europe	France	HOPITAL SAINT ANDRE	CNR Virus des Infections Respiratoires - France SUD	Antonin Bal et al
EPI_ISL_1200841	France/NAQ-HCL021028029101/2021	2021-01-31	Europe	France	HOPITAL SAINT ANDRE	CNR Virus des Infections Respiratoires - France SUD	Antonin Bal et al
EPI_ISL_1200842	France/NAQ-HCL021028029701/2021	2021-01-31	Europe	France	HOPITAL SAINT ANDRE	CNR Virus des Infections Respiratoires - France SUD	Antonin Bal et al
EPI_ISL_1200845	France/NAQ-HCL021028031601/2021	2021-01-31	Europe	France	HOPITAL SAINT ANDRE	CNR Virus des Infections Respiratoires - France SUD	Antonin Bal et al
EPI_ISL_1200846	France/NAQ-HCL021028032101/2021	2021-01-28	Europe	France	HOPITAL SAINT ANDRE	CNR Virus des Infections Respiratoires - France SUD	Antonin Bal et al
EPI_ISL_1200848	France/NAQ-HCL021028033601/2021	2021-02-03	Europe	France	HOPITAL SAINT ANDRE	CNR Virus des Infections Respiratoires - France SUD	Antonin Bal et al
EPI_ISL_1200851	France/NAQ-HCL021028035901/2021	2021-02-08	Europe	France	HOPITAL SAINT ANDRE	CNR Virus des Infections Respiratoires - France SUD	Antonin Bal et al
EPI_ISL_1241876	France/NAQ-HCL021028036401/2021	2021-02-08	Europe	France	HOPITAL SAINT ANDRE	CNR Virus des Infections Respiratoires - France SUD	Antonin Bal et al
EPI_ISL_1200853	France/NAQ-HCL021028036801/2021	2021-02-08	Europe	France	HOPITAL SAINT ANDRE	CNR Virus des Infections Respiratoires - France SUD	Antonin Bal et al
EPI_ISL_1200855	France/NAQ-HCL021028037101/2021	2021-02-08	Europe	France	HOPITAL SAINT ANDRE	CNR Virus des Infections Respiratoires - France SUD	Antonin Bal et al
EPI_ISL_1200856	France/NAQ-HCL021028037301/2021	2021-02-08	Europe	France	HOPITAL SAINT ANDRE	CNR Virus des Infections Respiratoires - France SUD	Antonin Bal et al
EPI_ISL_1200857	France/NAQ-HCL021028037901/2021	2021-02-08	Europe	France	HOPITAL SAINT ANDRE	CNR Virus des Infections Respiratoires - France SUD	Antonin Bal et al
EPI_ISL_1200858	France/NAQ-HCL021028038001/2021	2021-02-08	Europe	France	HOPITAL SAINT ANDRE	CNR Virus des Infections Respiratoires - France SUD	Antonin Bal et al
EPI_ISL_1200859	France/NAQ-HCL021028038101/2021	2021-02-08	Europe	France	HOPITAL SAINT ANDRE	CNR Virus des Infections Respiratoires - France SUD	Antonin Bal et al
EPI_ISL_1191726	France/NAQ-HCL021031555901/2021	2021-02-12	Europe	France	CENTRE HOSPITALIER	CNR Virus des Infections Respiratoires - France SUD	Antonin Bal et al
EPI_ISL_1239447	France/NAQ-HCL021031659201/2021	2021-02-09	Europe	France	HOPITAL MARIN HENDAYE	CNR Virus des Infections Respiratoires - France SUD	Antonin Bal et al
EPI_ISL_1220316	France/NAQ-HCL021032049801/2021	2021-02-16	Europe	France	GH BORDEAUX	CNR Virus des Infections Respiratoires - France SUD	Antonin Bal et al
EPI_ISL_1220318	France/NAQ-HCL021032053101/2021	2021-02-16	Europe	France	GH BORDEAUX	CNR Virus des Infections Respiratoires - France SUD	Antonin Bal et al
EPI_ISL_1220320	France/NAQ-HCL021032055301/2021	2021-02-16	Europe	France	GH BORDEAUX	CNR Virus des Infections Respiratoires - France SUD	Antonin Bal et al
EPI_ISL_1220321	France/NAQ-HCL021032058601/2021	2021-02-15	Europe	France	GH BORDEAUX	CNR Virus des Infections Respiratoires - France SUD	Antonin Bal et al
EPI_ISL_1220323	France/NAQ-HCL021032064901/2021	2021-02-15	Europe	France	GH BORDEAUX	CNR Virus des Infections Respiratoires - France SUD	Antonin Bal et al
EPI_ISL_1220328	France/NAQ-HCL021032302601/2021	2021-02-16	Europe	France	SELAS ASTRALAB	CNR Virus des Infections Respiratoires - France SUD	Antonin Bal et al
EPI_ISL_1220329	France/NAQ-HCL021032306501/2021	2021-02-16	Europe	France	SELAS ASTRALAB	CNR Virus des Infections Respiratoires - France SUD	Antonin Bal et al
EPI_ISL_1265790	France/NAQ-HCL021032309001/2021	2021-02-16	Europe	France	SELAS ASTRALAB	CNR Virus des Infections Respiratoires - France SUD	Antonin Bal et al
EPI_ISL_1265791	France/NAQ-HCL021032311701/2021	2021-02-16	Europe	France	SELAS ASTRALAB	CNR Virus des Infections Respiratoires - France SUD	Antonin Bal et al
EPI_ISL_1265888	France/NAQ-HCL021032358201/2021	2021-02-16	Europe	France	CHU LIMOGES	CNR Virus des Infections Respiratoires - France SUD	Antonin Bal et al
EPI_ISL_1265889	France/NAQ-HCL021032360401/2021	2021-02-16	Europe	France	CHU LIMOGES	CNR Virus des Infections Respiratoires - France SUD	Antonin Bal et al
EPI_ISL_1265890	France/NAQ-HCL021032361101/2021	2021-02-16	Europe	France	CHU LIMOGES	CNR Virus des Infections Respiratoires - France SUD	Antonin Bal et al
EPI_ISL_1265768	France/NAQ-HCL021032365701/2021	2021-02-16	Europe	France	CHU LIMOGES	CNR Virus des Infections Respiratoires - France SUD	Antonin Bal et al
EPI_ISL_1265887	France/NAQ-HCL021032414101/2021	2021-02-18	Europe	France	CENTRE HOSPITALIER AGEN	CNR Virus des Infections Respiratoires - France SUD	Antonin Bal et al
EPI_ISL_1265891	France/NAQ-HCL021032432401/2021	2021-02-16	Europe	France	CHU LIMOGES	CNR Virus des Infections Respiratoires - France SUD	Antonin Bal et al
EPI_ISL_1265770	France/NAQ-HCL021032434801/2021	2021-02-16	Europe	France	CHU LIMOGES	CNR Virus des Infections Respiratoires - France SUD	Antonin Bal et al
EPI_ISL_1265892	France/NAQ-HCL021032439401/2021	2021-02-16	Europe	France	CHU LIMOGES	CNR Virus des Infections Respiratoires - France SUD	Antonin Bal et al
EPI_ISL_1265893	France/NAQ-HCL021032441401/2021	2021-02-16	Europe	France	CHU LIMOGES	CNR Virus des Infections Respiratoires - France SUD	Antonin Bal et al
EPI_ISL_1265894	France/NAQ-HCL021032442701/2021	2021-02-16	Europe	France	CHU LIMOGES	CNR Virus des Infections Respiratoires - France SUD	Antonin Bal et al
EPI_ISL_1220334	France/NAQ-HCL021032573701/2021	2021-02-16	Europe	France	CH SAINTONGE	CNR Virus des Infections Respiratoires - France SUD	Antonin Bal et al
EPI_ISL_1220337	France/NAQ-HCL021032581401/2021	2021-02-16	Europe	France	CH SAINTONGE	CNR Virus des Infections Respiratoires - France SUD	Antonin Bal et al
EPI_ISL_1220338	France/NAQ-HCL021032582001/2021	2021-02-16	Europe	France	CH SAINTONGE	CNR Virus des Infections Respiratoires - France SUD	Antonin Bal et al
EPI_ISL_1220339	France/NAQ-HCL021032582201/2021	2021-02-16	Europe	France	CH SAINTONGE	CNR Virus des Infections Respiratoires - France SUD	Antonin Bal et al
EPI_ISL_1220340	France/NAQ-HCL021032582401/2021	2021-02-16	Europe	France	CH SAINTONGE	CNR Virus des Infections Respiratoires - France SUD	Antonin Bal et al
EPI_ISL_1220343	France/NAQ-HCL021032583901/2021	2021-02-16	Europe	France	CH NIORT	CNR Virus des Infections Respiratoires - France SUD	Antonin Bal et al
EPI_ISL_1253557	France/NAQ-HCL021032824101/2021	2021-02-16	Europe	France	CH BAYONNE	CNR Virus des Infections Respiratoires - France SUD	Antonin Bal et al
EPI_ISL_1201867	France/NAQ-HCL021036963001/2021	2021-02-16	Europe	France	CERBALLIANCE CHARENTES	CNR Virus des Infections Respiratoires - France SUD	Antonin Bal et al
EPI_ISL_1201868	France/NAQ-HCL021036967101/2021	2021-02-25	Europe	France	CERBALLIANCE CHARENTES	CNR Virus des Infections Respiratoires - France SUD	Antonin Bal et al
EPI_ISL_1201869	France/NAQ-HCL021036970501/2021	2021-02-16	Europe	France	CERBALLIANCE CHARENTES	CNR Virus des Infections Respiratoires - France SUD	Antonin Bal et al
EPI_ISL_1201870	France/NAQ-HCL021036975801/2021	2021-02-16	Europe	France	CERBALLIANCE CHARENTES	CNR Virus des Infections Respiratoires - France SUD	Antonin Bal et al
EPI_ISL_1201871	France/NAQ-HCL021036977401/2021	2021-02-16	Europe	France	CERBALLIANCE CHARENTES	CNR Virus des Infections Respiratoires - France SUD	Antonin Bal et al
EPI_ISL_1290840	France/NAQ-HCL021039534501/2021	2021-02-12	Europe	France	AXBIO	CNR Virus des Infections Respiratoires - France SUD	Antonin Bal et al
EPI_ISL_1265683	France/NAQ-HCL021039536401/2021	2021-02-02	Europe	France	AXBIO	CNR Virus des Infections Respiratoires - France SUD	Antonin Bal et al
EPI_ISL_1290839	France/NAQ-HCL021039538301/2021	2021-02-15	Europe	France	AXBIO	CNR Virus des Infections Respiratoires - France SUD	Antonin Bal et al
EPI_ISL_1228925	France/NAQ-HCL021041728301/2021	2021-03-01	Europe	France	GROUPE HOSPITALIER SAINT ANDRE	CNR Virus des Infections Respiratoires - France SUD	Antonin Bal et al
EPI_ISL_1228926	France/NAQ-HCL021041732601/2021	2021-03-01	Europe	France	GROUPE HOSPITALIER SAINT ANDRE	CNR Virus des Infections Respiratoires - France SUD	Antonin Bal et al
EPI_ISL_1228928	France/NAQ-HCL021041743401/2021	2021-03-01	Europe	France	GROUPE HOSPITALIER SAINT ANDRE	CNR Virus des Infections Respiratoires - France SUD	Antonin Bal et al
EPI_ISL_1228929	France/NAQ-HCL021041749001/2021	2021-03-02	Europe	France	GROUPE HOSPITALIER SAINT ANDRE	CNR Virus des Infections Respiratoires - France SUD	Antonin Bal et al
EPI_ISL_1228932	France/NAQ-HCL021041755301/2021	2021-03-02	Europe	France	GROUPE HOSPITALIER SAINT ANDRE	CNR Virus des Infections Respiratoires - France SUD	Antonin Bal et al
EPI_ISL_1228933	France/NAQ-HCL021041759901/2021	2021-03-02	Europe	France	CH COTE BASQUE	CNR Virus des Infections Respiratoires - France SUD	Antonin Bal et al
EPI_ISL_1228934	France/NAQ-HCL021041760901/2021	2021-03-02	Europe	France	GROUPE HOSPITALIER SAINT ANDRE	CNR Virus des Infections Respiratoires - France SUD	Antonin Bal et al
EPI_ISL_1228935	France/NAQ-HCL021041767901/2021	2021-03-02	Europe	France	GROUPE HOSPITALIER SAINT ANDRE	CNR Virus des Infections Respiratoires - France SUD	Antonin Bal et al
EPI_ISL_1228936	France/NAQ-HCL021041775201/2021	2021-03-02	Europe	France	GROUPE HOSPITALIER SAINT ANDRE	CNR Virus des Infections Respiratoires - France SUD	Antonin Bal et al
EPI_ISL_1228937	France/NAQ-HCL021041782201/2021	2021-03-02	Europe	France	GROUPE HOSPITALIER SAINT ANDRE	CNR Virus des Infections Respiratoires - France SUD	Antonin Bal et al
EPI_ISL_1228939	France/NAQ-HCL021041857101/2021	2021-03-02	Europe	France	CHU GRENOBLE	CNR Virus des Infections Respiratoires - France SUD	Antonin Bal et al
EPI_ISL_1228940	France/NAQ-HCL021041861801/2021	2021-03-02	Europe	France	CHU GRENOBLE	CNR Virus des Infections Respiratoires - France SUD	Antonin Bal et al
EPI_ISL_1228941	France/NAQ-HCL021041865601/2021	2021-03-02	Europe	France	CHU GRENOBLE	CNR Virus des Infections Respiratoires - France SUD	Antonin Bal et al
EPI_ISL_1228942	France/NAQ-HCL021041869001/2021	2021-03-02	Europe	France	CHU GRENOBLE	CNR Virus des Infections Respiratoires - France SUD	Antonin Bal et al
EPI_ISL_1228943	France/NAQ-HCL021041872601/2021	2021-03-02	Europe	France	GROUPE HOSPITALIER SAINT ANDRE	CNR Virus des Infections Respiratoires - France SUD	Antonin Bal et al
EPI_ISL_1228946	France/NAQ-HCL021041883901/2021	2021-03-02	Europe	France	GROUPE HOSPITALIER SAINT ANDRE	CNR Virus des Infections Respiratoires - France SUD	Antonin Bal et al
EPI_ISL_1228948	France/NAQ-HCL021041886301/2021	2021-03-02	Europe	France	GROUPE HOSPITALIER SAINT ANDRE	CNR Virus des Infections Respiratoires - France SUD	Antonin Bal et al
EPI_ISL_1228950	France/NAQ-HCL021041888801/2021	2021-03-02	Europe	France	GROUPE HOSPITALIER SAINT ANDRE	CNR Virus des Infections Respiratoires - France SUD	Antonin Bal et al
EPI_ISL_1228975	France/NAQ-HCL021041988001/2021	2021-03-04	Europe	France	CH ROYAN	CNR Virus des Infections Respiratoires - France SUD	Antonin Bal et al
EPI_ISL_1228976	France/NAQ-HCL021041990501/2021	2021-03-04	Europe	France	CH ROYAN	CNR Virus des Infections Respiratoires - France SUD	Antonin Bal et al
EPI_ISL_1228981	France/NAQ-HCL021041997101/2021	2021-03-04	Europe	France	CH ROYAN	CNR Virus des Infections Respiratoires - France SUD	Antonin Bal et al
EPI_ISL_1228991	France/NAQ-HCL021042013401/2021	2021-03-02	Europe	France	CH ROYAN	CNR Virus des Infections Respiratoires - France SUD	Antonin Bal et al
EPI_ISL_1228993	France/NAQ-HCL021042018801/2021	2021-03-02	Europe	France	CH ROYAN	CNR Virus des Infections Respiratoires - France SUD	Antonin Bal et al
EPI_ISL_1228994	France/NAQ-HCL021042020301/2021	2021-03-02	Europe	France	CH ROYAN	CNR Virus des Infections Respiratoires - France SUD	Antonin Bal et al
EPI_ISL_1228995	France/NAQ-HCL021042026001/2021	2021-03-02	Europe	France	CH ROYAN	CNR Virus des Infections Respiratoires - France SUD	Antonin Bal et al
EPI_ISL_1228996	France/NAQ-HCL021042027701/2021	2021-03-02	Europe	France	CH ROYAN	CNR Virus des Infections Respiratoires - France SUD	Antonin Bal et al
EPI_ISL_1229064	France/NAQ-HCL021042124001/2021	2021-03-02	Europe	France	CHU LIMOGES	CNR Virus des Infections Respiratoires - France SUD	Antonin Bal et al
EPI_ISL_1229065	France/NAQ-HCL021042125101/2021	2021-03-02	Europe	France	CHU LIMOGES	CNR Virus des Infections Respiratoires - France SUD	Antonin Bal et al
EPI_ISL_1312804	France/NAQ-HCL021042175801/2021	2021-03-05	Europe	France	CH NIORT	CNR Virus des Infections Respiratoires - France SUD	Antonin Bal et al
EPI_ISL_1312835	France/NAQ-HCL021042176901/2021	2021-03-02	Europe	France	CH NIORT	CNR Virus des Infections Respiratoires - France SUD	Antonin Bal et al
EPI_ISL_1229105	France/NAQ-HCL021042178201/2021	2021-03-02	Europe	France	ASTRALAB LIMOGES	CNR Virus des Infections Respiratoires - France SUD	Antonin Bal et al
EPI_ISL_1229106	France/NAQ-HCL021042178401/2021	2021-03-02	Europe	France	ASTRALAB LIMOGES	CNR Virus des Infections Respiratoires - France SUD	Antonin Bal et al
EPI_ISL_1229107	France/NAQ-HCL021042178801/2021	2021-03-02	Europe	France	ASTRALAB LIMOGES	CNR Virus des Infections Respiratoires - France SUD	Antonin Bal et al
EPI_ISL_1229108	France/NAQ-HCL021042179801/2021	2021-03-02	Europe	France	ASTRALAB LIMOGES	CNR Virus des Infections Respiratoires - France SUD	Antonin Bal et al
EPI_ISL_1229109	France/NAQ-HCL021042179901/2021	2021-03-02	Europe	France	ASTRALAB LIMOGES	CNR Virus des Infections Respiratoires - France SUD	Antonin Bal et al
EPI_ISL_1229110	France/NAQ-HCL021042180001/2021	2021-03-02	Europe	France	ASTRALAB LIMOGES	CNR Virus des Infections Respiratoires - France SUD	Antonin Bal et al
EPI_ISL_1229111	France/NAQ-HCL021042180201/2021	2021-03-02	Europe	France	ASTRALAB LIMOGES	CNR Virus des Infections Respiratoires - France SUD	Antonin Bal et al
EPI_ISL_1229112	France/NAQ-HCL021042180401/2021	2021-03-02	Europe	France	ASTRALAB LIMOGES	CNR Virus des Infections Respiratoires - France SUD	Antonin Bal et al
EPI_ISL_1312897	France/NAQ-HCL021042180801/2021	2021-03-02	Europe	France	ASTRALAB	CNR Virus des Infections Respiratoires - France SUD	Antonin Bal et al
EPI_ISL_1312891	France/NAQ-HCL021042181001/2021	2021-03-02	Europe	France	ASTRALAB	CNR Virus des Infections Respiratoires - France SUD	Antonin Bal et al
EPI_ISL_1312836	France/NAQ-HCL021042181301/2021	2021-03-02	Europe	France	ASTRALAB	CNR Virus des Infections Respiratoires - France SUD	Antonin Bal et al
EPI_ISL_1312892	France/NAQ-HCL021042181801/2021	2021-03-02	Europe	France	ASTRALAB	CNR Virus des Infections Respiratoires - France SUD	Antonin Bal et al
EPI_ISL_1312898	France/NAQ-HCL021042182201/2021	2021-03-02	Europe	France	ASTRALAB	CNR Virus des Infections Respiratoires - France SUD	Antonin Bal et al
EPI_ISL_1312837	France/NAQ-HCL021042182401/2021	2021-03-02	Europe	France	ASTRALAB	CNR Virus des Infections Respiratoires - France SUD	Antonin Bal et al
EPI_ISL_1312899	France/NAQ-HCL021042182601/2021	2021-03-02	Europe	France	ASTRALAB	CNR Virus des Infections Respiratoires - France SUD	Antonin Bal et al
EPI_ISL_1312893	France/NAQ-HCL021042182901/2021	2021-03-02	Europe	France	ASTRALAB	CNR Virus des Infections Respiratoires - France SUD	Antonin Bal et al
EPI_ISL_1312881	France/NAQ-HCL021042183201/2021	2021-03-02	Europe	France	ASTRALAB	CNR Virus des Infections Respiratoires - France SUD	Antonin Bal et al
EPI_ISL_1312882	France/NAQ-HCL021042183401/2021	2021-03-02	Europe	France	ASTRALAB	CNR Virus des Infections Respiratoires - France SUD	Antonin Bal et al
EPI_ISL_1313008	France/NAQ-HCL021042932801/2021	2021-02-23	Europe	France	LBA	CNR Virus des Infections Respiratoires - France SUD	Antonin Bal et al
EPI_ISL_1313005	France/NAQ-HCL021042933001/2021	2021-02-24	Europe	France	LABORATOIRE CERDIBIO-CHARENTES	CNR Virus des Infections Respiratoires - France SUD	Antonin Bal et al
EPI_ISL_1313006	France/NAQ-HCL021043069801/2021	2021-02-24	Europe	France	CERBALLIANCE CHARENTES SAINTES	CNR Virus des Infections Respiratoires - France SUD	Antonin Bal et al
EPI_ISL_1461004	France/NAQ-HCL021043086501/2021	2021-02-24	Europe	France	CERBALLIANCE CHARENTES SAINTES	CNR Virus des Infections Respiratoires - France SUD	Antonin Bal et al
EPI_ISL_1312947	France/NAQ-HCL021043090301/2021	2021-03-02	Europe	France	INSTITUT BERGONIE	CNR Virus des Infections Respiratoires - France SUD	Antonin Bal et al
EPI_ISL_1313122	France/NAQ-HCL021045977001/2021	2021-03-05	Europe	France	AX BIO OCEAN	CNR Virus des Infections Respiratoires - France SUD	Antonin Bal et al
EPI_ISL_1314037	France/NAQ-HCL021046944101/2021	2021-03-09	Europe	France	AX BIO OCEAN	CNR Virus des Infections Respiratoires - France SUD	Antonin Bal et al
EPI_ISL_1418241	France/NAQ-HCL021050002901/2021	2021-03-12	Europe	France	AX BIO OCEAN	CNR Virus des Infections Respiratoires - France SUD	Antonin Bal et al
EPI_ISL_1418255	France/NAQ-HCL021050700401/2021	2021-03-15	Europe	France	LAM VAL DE GARONNE	CNR Virus des Infections Respiratoires - France SUD	Antonin Bal et al
EPI_ISL_1418256	France/NAQ-HCL021050705301/2021	2021-03-15	Europe	France	CENTRE HOSPITALIER SUD GIRONDE	CNR Virus des Infections Respiratoires - France SUD	Antonin Bal et al
EPI_ISL_1433841	France/NAQ-HCL021051374301/2021	2021-03-16	Europe	France	CHU BORDEAUX - GH ST ANDRE	CNR Virus des Infections Respiratoires - France SUD	Antonin Bal et al
EPI_ISL_1433843	France/NAQ-HCL021051374501/2021	2021-03-16	Europe	France	CHU BORDEAUX - GH ST ANDRE	CNR Virus des Infections Respiratoires - France SUD	Antonin Bal et al
EPI_ISL_1433847	France/NAQ-HCL021051378301/2021	2021-03-16	Europe	France	CHU BORDEAUX - GH ST ANDRE	CNR Virus des Infections Respiratoires - France SUD	Antonin Bal et al
EPI_ISL_1433849	France/NAQ-HCL021051380901/2021	2021-03-16	Europe	France	CHU BORDEAUX - GH ST ANDRE	CNR Virus des Infections Respiratoires - France SUD	Antonin Bal et al
EPI_ISL_1433851	France/NAQ-HCL021051383201/2021	2021-03-16	Europe	France	CHU BORDEAUX - GH ST ANDRE	CNR Virus des Infections Respiratoires - France SUD	Antonin Bal et al
EPI_ISL_1433853	France/NAQ-HCL021051388801/2021	2021-03-16	Europe	France	CHU BORDEAUX - GH ST ANDRE	CNR Virus des Infections Respiratoires - France SUD	Antonin Bal et al
EPI_ISL_1433855	France/NAQ-HCL021051390801/2021	2021-03-16	Europe	France	CHU BORDEAUX - GH ST ANDRE	CNR Virus des Infections Respiratoires - France SUD	Antonin Bal et al
EPI_ISL_1433857	France/NAQ-HCL021051393701/2021	2021-03-16	Europe	France	CHU BORDEAUX - GH ST ANDRE	CNR Virus des Infections Respiratoires - France SUD	Antonin Bal et al
EPI_ISL_1433997	France/NAQ-HCL021051395601/2021	2021-03-16	Europe	France	CHU BORDEAUX - GH ST ANDRE	CNR Virus des Infections Respiratoires - France SUD	Antonin Bal et al
EPI_ISL_1433859	France/NAQ-HCL021051399201/2021	2021-03-16	Europe	France	CHU BORDEAUX - GH ST ANDRE	CNR Virus des Infections Respiratoires - France SUD	Antonin Bal et al
EPI_ISL_1433861	France/NAQ-HCL021051399701/2021	2021-03-16	Europe	France	CHU BORDEAUX - GH ST ANDRE	CNR Virus des Infections Respiratoires - France SUD	Antonin Bal et al
EPI_ISL_1433865	France/NAQ-HCL021051406601/2021	2021-03-16	Europe	France	CHU BORDEAUX - GH ST ANDRE	CNR Virus des Infections Respiratoires - France SUD	Antonin Bal et al
EPI_ISL_1433869	France/NAQ-HCL021051413201/2021	2021-03-16	Europe	France	CHU BORDEAUX - GH ST ANDRE	CNR Virus des Infections Respiratoires - France SUD	Antonin Bal et al
EPI_ISL_1433871	France/NAQ-HCL021051416201/2021	2021-03-16	Europe	France	CHU BORDEAUX - GH ST ANDRE	CNR Virus des Infections Respiratoires - France SUD	Antonin Bal et al
EPI_ISL_1433814	France/NAQ-HCL021051416601/2021	2021-03-16	Europe	France	CHU BORDEAUX - GH ST ANDRE	CNR Virus des Infections Respiratoires - France SUD	Antonin Bal et al
EPI_ISL_1433999	France/NAQ-HCL021051419901/2021	2021-03-16	Europe	France	CHU BORDEAUX - GH ST ANDRE	CNR Virus des Infections Respiratoires - France SUD	Antonin Bal et al
EPI_ISL_1433873	France/NAQ-HCL021051420601/2021	2021-03-16	Europe	France	CHU BORDEAUX - GH ST ANDRE	CNR Virus des Infections Respiratoires - France SUD	Antonin Bal et al
EPI_ISL_1434001	France/NAQ-HCL021051422801/2021	2021-03-16	Europe	France	CHU BORDEAUX - GH ST ANDRE	CNR Virus des Infections Respiratoires - France SUD	Antonin Bal et al
EPI_ISL_1457757	France/NAQ-HCL021051423301/2021	2021-03-16	Europe	France	CHU BORDEAUX - GH ST ANDRE	CNR Virus des Infections Respiratoires - France SUD	Antonin Bal et al
EPI_ISL_1457758	France/NAQ-HCL021051425601/2021	2021-03-16	Europe	France	CHU BORDEAUX - GH ST ANDRE	CNR Virus des Infections Respiratoires - France SUD	Antonin Bal et al
EPI_ISL_1433816	France/NAQ-HCL021051426401/2021	2021-03-16	Europe	France	CHU BORDEAUX - GH ST ANDRE	CNR Virus des Infections Respiratoires - France SUD	Antonin Bal et al
EPI_ISL_1434195	France/NAQ-HCL021051622701/2021	2021-03-16	Europe	France	CH NIORT	CNR Virus des Infections Respiratoires - France SUD	Antonin Bal et al
EPI_ISL_1457763	France/NAQ-HCL021051630201/2021	2021-03-16	Europe	France	CH SAINTONGES	CNR Virus des Infections Respiratoires - France SUD	Antonin Bal et al
EPI_ISL_1434044	France/NAQ-HCL021051633401/2021	2021-03-16	Europe	France	CH SAINTONGES	CNR Virus des Infections Respiratoires - France SUD	Antonin Bal et al
EPI_ISL_1457765	France/NAQ-HCL021051648701/2021	2021-03-16	Europe	France	ASTRALAB LIMOGES	CNR Virus des Infections Respiratoires - France SUD	Antonin Bal et al
EPI_ISL_1433900	France/NAQ-HCL021051651201/2021	2021-02-16	Europe	France	ASTRALAB LIMOGES	CNR Virus des Infections Respiratoires - France SUD	Antonin Bal et al
EPI_ISL_1433906	France/NAQ-HCL021051660601/2021	2021-03-18	Europe	France	ASTRALAB LIMOGES	CNR Virus des Infections Respiratoires - France SUD	Antonin Bal et al
EPI_ISL_1433910	France/NAQ-HCL021051665501/2021	2021-03-16	Europe	France	ASTRALAB LIMOGES	CNR Virus des Infections Respiratoires - France SUD	Antonin Bal et al
EPI_ISL_1433912	France/NAQ-HCL021051667501/2021	2021-03-18	Europe	France	ASTRALAB LIMOGES	CNR Virus des Infections Respiratoires - France SUD	Antonin Bal et al
EPI_ISL_1434190	France/NAQ-HCL021051670901/2021	2021-03-16	Europe	France	ASTRALAB LIMOGES	CNR Virus des Infections Respiratoires - France SUD	Antonin Bal et al
EPI_ISL_1434063	France/NAQ-HCL021051709201/2021	2021-03-16	Europe	France	ASTRALAB LIMOGES	CNR Virus des Infections Respiratoires - France SUD	Antonin Bal et al
EPI_ISL_1433925	France/NAQ-HCL021051710501/2021	2021-03-16	Europe	France	ASTRALAB LIMOGES	CNR Virus des Infections Respiratoires - France SUD	Antonin Bal et al
EPI_ISL_1434065	France/NAQ-HCL021051713901/2021	2021-03-16	Europe	France	ASTRALAB LIMOGES	CNR Virus des Infections Respiratoires - France SUD	Antonin Bal et al
EPI_ISL_1434067	France/NAQ-HCL021051715301/2021	2021-03-16	Europe	France	ASTRALAB LIMOGES	CNR Virus des Infections Respiratoires - France SUD	Antonin Bal et al
EPI_ISL_1433927	France/NAQ-HCL021051716601/2021	2021-03-16	Europe	France	ASTRALAB LIMOGES	CNR Virus des Infections Respiratoires - France SUD	Antonin Bal et al
EPI_ISL_1433929	France/NAQ-HCL021051718201/2021	2021-03-16	Europe	France	ASTRALAB LIMOGES	CNR Virus des Infections Respiratoires - France SUD	Antonin Bal et al
EPI_ISL_1434069	France/NAQ-HCL021051719501/2021	2021-03-16	Europe	France	ASTRALAB LIMOGES	CNR Virus des Infections Respiratoires - France SUD	Antonin Bal et al
EPI_ISL_1434071	France/NAQ-HCL021051736901/2021	2021-03-16	Europe	France	CHU LIMOGES	CNR Virus des Infections Respiratoires - France SUD	Antonin Bal et al
EPI_ISL_1434073	France/NAQ-HCL021051738801/2021	2021-03-16	Europe	France	CHU LIMOGES	CNR Virus des Infections Respiratoires - France SUD	Antonin Bal et al
EPI_ISL_1433931	France/NAQ-HCL021051740701/2021	2021-03-16	Europe	France	CHU LIMOGES	CNR Virus des Infections Respiratoires - France SUD	Antonin Bal et al
EPI_ISL_1434075	France/NAQ-HCL021051741201/2021	2021-03-16	Europe	France	CHU LIMOGES	CNR Virus des Infections Respiratoires - France SUD	Antonin Bal et al
EPI_ISL_1433933	France/NAQ-HCL021051741701/2021	2021-03-16	Europe	France	CHU LIMOGES	CNR Virus des Infections Respiratoires - France SUD	Antonin Bal et al
EPI_ISL_1461110	France/NAQ-HCL021052415801/2021	2021-03-16	Europe	France	LAM BAYARD-BIOPYRENEES	CNR Virus des Infections Respiratoires - France SUD	Antonin Bal et al
EPI_ISL_1461113	France/NAQ-HCL021052440201/2021	2021-03-16	Europe	France	HOSPILAB AGEN	CNR Virus des Infections Respiratoires - France SUD	Antonin Bal et al
EPI_ISL_1461115	France/NAQ-HCL021052450501/2021	2021-03-16	Europe	France	HOSPILAB AGEN	CNR Virus des Infections Respiratoires - France SUD	Antonin Bal et al
EPI_ISL_1461137	France/NAQ-HCL021052570801/2021	2021-03-20	Europe	France	AX BIO OCEAN	CNR Virus des Infections Respiratoires - France SUD	Antonin Bal et al
EPI_ISL_1461179	France/NAQ-HCL021054065401/2021	2021-03-18	Europe	France	INSTITUT BERGONIE	CNR Virus des Infections Respiratoires - France SUD	Antonin Bal et al
EPI_ISL_1461180	France/NAQ-HCL021054065501/2021	2021-03-18	Europe	France	INSTITUT BERGONIE	CNR Virus des Infections Respiratoires - France SUD	Antonin Bal et al
EPI_ISL_1461191	France/NAQ-HCL021054777701/2021	2021-03-14	Europe	France	CHU POITIERS	CNR Virus des Infections Respiratoires - France SUD	Antonin Bal et al
EPI_ISL_1461192	France/NAQ-HCL021054782801/2021	2021-03-15	Europe	France	CHU POITIERS	CNR Virus des Infections Respiratoires - France SUD	Antonin Bal et al
EPI_ISL_1461194	France/NAQ-HCL021054788701/2021	2021-03-15	Europe	France	CHU POITIERS	CNR Virus des Infections Respiratoires - France SUD	Antonin Bal et al
EPI_ISL_1526344	France/NAQ-HCL021056628501/2021	2021-03-23	Europe	France	INSTITUT BERGONIE	CNR Virus des Infections Respiratoires - France SUD	Antonin Bal et al
EPI_ISL_1526345	France/NAQ-HCL021056629001/2021	2021-03-23	Europe	France	INSTITUT BERGONIE	CNR Virus des Infections Respiratoires - France SUD	Antonin Bal et al
EPI_ISL_1587569	France/NAQ-HCL021056643701/2021	2021-03-22	Europe	France	NOVABIO BERGERAC	CNR Virus des Infections Respiratoires - France SUD	Antonin Bal et al
EPI_ISL_1587570	France/NAQ-HCL021056644401/2021	2021-03-22	Europe	France	NOVABIO BERGERAC	CNR Virus des Infections Respiratoires - France SUD	Antonin Bal et al
EPI_ISL_1526389	France/NAQ-HCL021057567201/2021	2021-03-26	Europe	France	LABORATOIRE d'ANALYSES de BIOLOGIE MEDICALES	CNR Virus des Infections Respiratoires - France SUD	Antonin Bal et al
EPI_ISL_1526390	France/NAQ-HCL021057567601/2021	2021-03-26	Europe	France	LABORATOIRE d'ANALYSES de BIOLOGIE MEDICALES	CNR Virus des Infections Respiratoires - France SUD	Antonin Bal et al
EPI_ISL_1526396	France/NAQ-HCL021057574001/2021	2021-03-26	Europe	France	LABORATOIRE d'ANALYSES de BIOLOGIE MEDICALES	CNR Virus des Infections Respiratoires - France SUD	Antonin Bal et al
EPI_ISL_1526397	France/NAQ-HCL021057575301/2021	2021-03-26	Europe	France	LABORATOIRE d'ANALYSES de BIOLOGIE MEDICALES	CNR Virus des Infections Respiratoires - France SUD	Antonin Bal et al
EPI_ISL_1526398	France/NAQ-HCL021057576301/2021	2021-03-27	Europe	France	LABORATOIRE d'ANALYSES de BIOLOGIE MEDICALES	CNR Virus des Infections Respiratoires - France SUD	Antonin Bal et al
EPI_ISL_1526399	France/NAQ-HCL021057576901/2021	2021-03-26	Europe	France	LABORATOIRE d'ANALYSES de BIOLOGIE MEDICALES	CNR Virus des Infections Respiratoires - France SUD	Antonin Bal et al
EPI_ISL_1526400	France/NAQ-HCL021057577401/2021	2021-03-26	Europe	France	LABORATOIRE d'ANALYSES de BIOLOGIE MEDICALES	CNR Virus des Infections Respiratoires - France SUD	Antonin Bal et al
EPI_ISL_1623562	France/NAQ-HCL021059620501/2021	2021-03-29	Europe	France	LABORATOIRE d'ANALYSES de BIOLOGIE MEDICALES	CNR Virus des Infections Respiratoires - France SUD	Antonin Bal et al
EPI_ISL_1623415	France/NAQ-HCL021060823701/2021	2021-03-26	Europe	France	CHU POITIERS	CNR Virus des Infections Respiratoires - France SUD	Antonin Bal et al
EPI_ISL_1623220	France/NAQ-HCL021060837801/2021	2021-03-28	Europe	France	CHU POITIERS	CNR Virus des Infections Respiratoires - France SUD	Antonin Bal et al
EPI_ISL_1623221	France/NAQ-HCL021060843501/2021	2021-03-28	Europe	France	CHU POITIERS	CNR Virus des Infections Respiratoires - France SUD	Antonin Bal et al
EPI_ISL_1623222	France/NAQ-HCL021060848501/2021	2021-03-25	Europe	France	CHU POITIERS	CNR Virus des Infections Respiratoires - France SUD	Antonin Bal et al
EPI_ISL_1623223	France/NAQ-HCL021060855501/2021	2021-03-28	Europe	France	CHU POITIERS	CNR Virus des Infections Respiratoires - France SUD	Antonin Bal et al
EPI_ISL_1695172	France/NAQ-HCL021061297001/2021	2021-03-30	Europe	France	CH SAINTONGE	CNR Virus des Infections Respiratoires - France SUD	Antonin Bal et al
EPI_ISL_1623231	France/NAQ-HCL021061298801/2021	2021-03-30	Europe	France	CH SAINTONGE	CNR Virus des Infections Respiratoires - France SUD	Antonin Bal et al
EPI_ISL_1623564	France/NAQ-HCL021061350201/2021	2021-03-30	Europe	France	CHU LIMOGES	CNR Virus des Infections Respiratoires - France SUD	Antonin Bal et al
EPI_ISL_1623620	France/NAQ-HCL021061351401/2021	2021-03-26	Europe	France	LABORATOIRE d'ANALYSES de BIOLOGIE MEDICALES	CNR Virus des Infections Respiratoires - France SUD	Antonin Bal et al
EPI_ISL_1623238	France/NAQ-HCL021061360701/2021	2021-03-30	Europe	France	CHU LIMOGES	CNR Virus des Infections Respiratoires - France SUD	Antonin Bal et al
EPI_ISL_1695178	France/NAQ-HCL021061361201/2021	2021-03-30	Europe	France	CHU BORDEAUX	CNR Virus des Infections Respiratoires - France SUD	Antonin Bal et al
EPI_ISL_1623239	France/NAQ-HCL021061362301/2021	2021-03-30	Europe	France	CHU BORDEAUX	CNR Virus des Infections Respiratoires - France SUD	Antonin Bal et al
EPI_ISL_1695181	France/NAQ-HCL021061365501/2021	2021-03-30	Europe	France	CHU BORDEAUX	CNR Virus des Infections Respiratoires - France SUD	Antonin Bal et al
EPI_ISL_1695182	France/NAQ-HCL021061366001/2021	2021-03-30	Europe	France	CHU BORDEAUX	CNR Virus des Infections Respiratoires - France SUD	Antonin Bal et al
EPI_ISL_1623241	France/NAQ-HCL021061366701/2021	2021-03-30	Europe	France	CHU LIMOGES	CNR Virus des Infections Respiratoires - France SUD	Antonin Bal et al
EPI_ISL_1623242	France/NAQ-HCL021061368001/2021	2021-03-30	Europe	France	CHU LIMOGES	CNR Virus des Infections Respiratoires - France SUD	Antonin Bal et al
EPI_ISL_1707501	France/NAQ-HCL021061567501/2021	2021-03-30	Europe	France	ASTRALAB LIMOGES	CNR Virus des Infections Respiratoires - France SUD	Antonin Bal et al
EPI_ISL_1623261	France/NAQ-HCL021061577401/2021	2021-03-30	Europe	France	ASTRALAB LIMOGES	CNR Virus des Infections Respiratoires - France SUD	Antonin Bal et al
EPI_ISL_1623265	France/NAQ-HCL021061587701/2021	2021-03-30	Europe	France	ASTRALAB LIMOGES	CNR Virus des Infections Respiratoires - France SUD	Antonin Bal et al
EPI_ISL_1623269	France/NAQ-HCL021061602501/2021	2021-03-30	Europe	France	CH NIORT	CNR Virus des Infections Respiratoires - France SUD	Antonin Bal et al
EPI_ISL_1623273	France/NAQ-HCL021061609601/2021	2021-03-30	Europe	France	CH NIORT	CNR Virus des Infections Respiratoires - France SUD	Antonin Bal et al
EPI_ISL_1623274	France/NAQ-HCL021061613801/2021	2021-03-30	Europe	France	ASTRALAB LIMOGES	CNR Virus des Infections Respiratoires - France SUD	Antonin Bal et al
EPI_ISL_1623458	France/NAQ-HCL021062455801/2021	2021-03-29	Europe	France	CH DE BERGERAC	CNR Virus des Infections Respiratoires - France SUD	Antonin Bal et al
EPI_ISL_1623296	France/NAQ-HCL021062459801/2021	2021-03-27	Europe	France	CENTRE HOSPITALIER DE LA COTE BASQUE	CNR Virus des Infections Respiratoires - France SUD	Antonin Bal et al
EPI_ISL_1623297	France/NAQ-HCL021062468501/2021	2021-03-30	Europe	France	NOVABIO DORDOGNE	CNR Virus des Infections Respiratoires - France SUD	Antonin Bal et al
EPI_ISL_1623649	France/NAQ-HCL021062470001/2021	2021-03-30	Europe	France	NOVABIO DORDOGNE	CNR Virus des Infections Respiratoires - France SUD	Antonin Bal et al
EPI_ISL_1623300	France/NAQ-HCL021062473201/2021	2021-03-30	Europe	France	NOVABIO DORDOGNE	CNR Virus des Infections Respiratoires - France SUD	Antonin Bal et al
EPI_ISL_1707512	France/NAQ-HCL021062474101/2021	2021-03-30	Europe	France	NOVABIO DORDOGNE	CNR Virus des Infections Respiratoires - France SUD	Antonin Bal et al
EPI_ISL_1623461	France/NAQ-HCL021062477101/2021	2021-03-30	Europe	France	NOVABIO DORDOGNE	CNR Virus des Infections Respiratoires - France SUD	Antonin Bal et al
EPI_ISL_1623650	France/NAQ-HCL021062479201/2021	2021-03-30	Europe	France	NOVABIO DORDOGNE	CNR Virus des Infections Respiratoires - France SUD	Antonin Bal et al
EPI_ISL_1623302	France/NAQ-HCL021062481701/2021	2021-03-30	Europe	France	CH PERIGUEUX	CNR Virus des Infections Respiratoires - France SUD	Antonin Bal et al
EPI_ISL_1623303	France/NAQ-HCL021062483201/2021	2021-03-30	Europe	France	CH PERIGUEUX	CNR Virus des Infections Respiratoires - France SUD	Antonin Bal et al
EPI_ISL_1623463	France/NAQ-HCL021062484101/2021	2021-03-30	Europe	France	NOVABIO DORDOGNE	CNR Virus des Infections Respiratoires - France SUD	Antonin Bal et al
EPI_ISL_1623464	France/NAQ-HCL021062485501/2021	2021-03-30	Europe	France	CH PERIGUEUX	CNR Virus des Infections Respiratoires - France SUD	Antonin Bal et al
EPI_ISL_1623652	France/NAQ-HCL021062486201/2021	2021-03-30	Europe	France	NOVABIO DORDOGNE	CNR Virus des Infections Respiratoires - France SUD	Antonin Bal et al
EPI_ISL_1623465	France/NAQ-HCL021062487701/2021	2021-03-30	Europe	France	NOVABIO DORDOGNE	CNR Virus des Infections Respiratoires - France SUD	Antonin Bal et al
EPI_ISL_1623468	France/NAQ-HCL021062490401/2021	2021-03-30	Europe	France	CH PERIGUEUX	CNR Virus des Infections Respiratoires - France SUD	Antonin Bal et al
EPI_ISL_1623304	France/NAQ-HCL021062491901/2021	2021-03-30	Europe	France	NOVABIO DORDOGNE	CNR Virus des Infections Respiratoires - France SUD	Antonin Bal et al
EPI_ISL_1623469	France/NAQ-HCL021062492501/2021	2021-03-29	Europe	France	CH PERIGUEUX	CNR Virus des Infections Respiratoires - France SUD	Antonin Bal et al
EPI_ISL_1623471	France/NAQ-HCL021062496001/2021	2021-03-30	Europe	France	NOVABIO DORDOGNE	CNR Virus des Infections Respiratoires - France SUD	Antonin Bal et al
EPI_ISL_1623473	France/NAQ-HCL021062498101/2021	2021-03-30	Europe	France	NOVABIO DORDOGNE	CNR Virus des Infections Respiratoires - France SUD	Antonin Bal et al
EPI_ISL_1707514	France/NAQ-HCL021062499601/2021	2021-03-30	Europe	France	NOVABIO DORDOGNE	CNR Virus des Infections Respiratoires - France SUD	Antonin Bal et al
EPI_ISL_1623475	France/NAQ-HCL021062500401/2021	2021-03-30	Europe	France	NOVABIO DORDOGNE	CNR Virus des Infections Respiratoires - France SUD	Antonin Bal et al
EPI_ISL_1707515	France/NAQ-HCL021062508901/2021	2021-03-30	Europe	France	NOVABIO DORDOGNE	CNR Virus des Infections Respiratoires - France SUD	Antonin Bal et al
EPI_ISL_1623478	France/NAQ-HCL021062513201/2021	2021-03-30	Europe	France	NOVABIO DORDOGNE	CNR Virus des Infections Respiratoires - France SUD	Antonin Bal et al
EPI_ISL_1623479	France/NAQ-HCL021062515601/2021	2021-03-30	Europe	France	NOVABIO DORDOGNE	CNR Virus des Infections Respiratoires - France SUD	Antonin Bal et al
EPI_ISL_1623480	France/NAQ-HCL021062517001/2021	2021-03-30	Europe	France	NOVABIO DORDOGNE	CNR Virus des Infections Respiratoires - France SUD	Antonin Bal et al
EPI_ISL_1623481	France/NAQ-HCL021062518001/2021	2021-03-30	Europe	France	NOVABIO DORDOGNE	CNR Virus des Infections Respiratoires - France SUD	Antonin Bal et al
EPI_ISL_1623314	France/NAQ-HCL021062565501/2021	2021-03-30	Europe	France	NOVABIO DORDOGNE	CNR Virus des Infections Respiratoires - France SUD	Antonin Bal et al
EPI_ISL_1623482	France/NAQ-HCL021062566901/2021	2021-03-30	Europe	France	NOVABIO DORDOGNE	CNR Virus des Infections Respiratoires - France SUD	Antonin Bal et al
EPI_ISL_1623171	France/NAQ-HCL021062568501/2021	2021-03-30	Europe	France	NOVABIO DORDOGNE	CNR Virus des Infections Respiratoires - France SUD	Antonin Bal et al
EPI_ISL_1623315	France/NAQ-HCL021062710701/2021	2021-03-30	Europe	France	NOVABIO DORDOGNE	CNR Virus des Infections Respiratoires - France SUD	Antonin Bal et al
EPI_ISL_1623484	France/NAQ-HCL021062711801/2021	2021-03-30	Europe	France	NOVABIO DORDOGNE	CNR Virus des Infections Respiratoires - France SUD	Antonin Bal et al
EPI_ISL_1707516	France/NAQ-HCL021062714201/2021	2021-03-30	Europe	France	NOVABIO DORDOGNE	CNR Virus des Infections Respiratoires - France SUD	Antonin Bal et al
EPI_ISL_1623485	France/NAQ-HCL021062722501/2021	2021-03-30	Europe	France	NOVABIO DORDOGNE	CNR Virus des Infections Respiratoires - France SUD	Antonin Bal et al
EPI_ISL_1623486	France/NAQ-HCL021062728101/2021	2021-03-30	Europe	France	NOVABIO DORDOGNE	CNR Virus des Infections Respiratoires - France SUD	Antonin Bal et al
EPI_ISL_1623487	France/NAQ-HCL021062730301/2021	2021-03-30	Europe	France	NOVABIO DORDOGNE	CNR Virus des Infections Respiratoires - France SUD	Antonin Bal et al
EPI_ISL_1623316	France/NAQ-HCL021062732501/2021	2021-03-30	Europe	France	NOVABIO DORDOGNE	CNR Virus des Infections Respiratoires - France SUD	Antonin Bal et al
EPI_ISL_1623317	France/NAQ-HCL021062737901/2021	2021-03-30	Europe	France	NOVABIO DORDOGNE	CNR Virus des Infections Respiratoires - France SUD	Antonin Bal et al
EPI_ISL_1623318	France/NAQ-HCL021062741801/2021	2021-03-30	Europe	France	NOVABIO DORDOGNE	CNR Virus des Infections Respiratoires - France SUD	Antonin Bal et al
EPI_ISL_1623488	France/NAQ-HCL021062749101/2021	2021-03-30	Europe	France	NOVABIO DORDOGNE	CNR Virus des Infections Respiratoires - France SUD	Antonin Bal et al
EPI_ISL_1623489	France/NAQ-HCL021062752801/2021	2021-03-30	Europe	France	NOVABIO DORDOGNE	CNR Virus des Infections Respiratoires - France SUD	Antonin Bal et al
EPI_ISL_1623319	France/NAQ-HCL021062758901/2021	2021-03-30	Europe	France	NOVABIO DORDOGNE	CNR Virus des Infections Respiratoires - France SUD	Antonin Bal et al
EPI_ISL_1623320	France/NAQ-HCL021062764601/2021	2021-03-30	Europe	France	NOVABIO DORDOGNE	CNR Virus des Infections Respiratoires - France SUD	Antonin Bal et al
EPI_ISL_1623321	France/NAQ-HCL021062766301/2021	2021-03-30	Europe	France	NOVABIO DORDOGNE	CNR Virus des Infections Respiratoires - France SUD	Antonin Bal et al
EPI_ISL_1623490	France/NAQ-HCL021062771101/2021	2021-03-30	Europe	France	NOVABIO DORDOGNE	CNR Virus des Infections Respiratoires - France SUD	Antonin Bal et al
EPI_ISL_1623491	France/NAQ-HCL021062772701/2021	2021-03-30	Europe	France	NOVABIO DORDOGNE	CNR Virus des Infections Respiratoires - France SUD	Antonin Bal et al
EPI_ISL_1707517	France/NAQ-HCL021062774101/2021	2021-03-30	Europe	France	NOVABIO DORDOGNE	CNR Virus des Infections Respiratoires - France SUD	Antonin Bal et al
EPI_ISL_1623322	France/NAQ-HCL021062776101/2021	2021-03-30	Europe	France	NOVABIO DORDOGNE	CNR Virus des Infections Respiratoires - France SUD	Antonin Bal et al
EPI_ISL_1623492	France/NAQ-HCL021062776301/2021	2021-03-30	Europe	France	NOVABIO DORDOGNE	CNR Virus des Infections Respiratoires - France SUD	Antonin Bal et al
EPI_ISL_1623493	France/NAQ-HCL021062777801/2021	2021-03-30	Europe	France	NOVABIO DORDOGNE	CNR Virus des Infections Respiratoires - France SUD	Antonin Bal et al
EPI_ISL_1623323	France/NAQ-HCL021062778001/2021	2021-03-30	Europe	France	NOVABIO DORDOGNE	CNR Virus des Infections Respiratoires - France SUD	Antonin Bal et al
EPI_ISL_1707518	France/NAQ-HCL021062779401/2021	2021-03-30	Europe	France	NOVABIO DORDOGNE	CNR Virus des Infections Respiratoires - France SUD	Antonin Bal et al
EPI_ISL_1623559	France/NAQ-HCL021062780801/2021	2021-03-30	Europe	France	NOVABIO DORDOGNE	CNR Virus des Infections Respiratoires - France SUD	Antonin Bal et al
EPI_ISL_1623495	France/NAQ-HCL021062781501/2021	2021-03-30	Europe	France	NOVABIO DORDOGNE	CNR Virus des Infections Respiratoires - France SUD	Antonin Bal et al
EPI_ISL_1623496	France/NAQ-HCL021062781901/2021	2021-03-30	Europe	France	NOVABIO DORDOGNE	CNR Virus des Infections Respiratoires - France SUD	Antonin Bal et al
EPI_ISL_1623324	France/NAQ-HCL021062782101/2021	2021-03-30	Europe	France	NOVABIO DORDOGNE	CNR Virus des Infections Respiratoires - France SUD	Antonin Bal et al
EPI_ISL_1623653	France/NAQ-HCL021062782701/2021	2021-03-30	Europe	France	NOVABIO DORDOGNE	CNR Virus des Infections Respiratoires - France SUD	Antonin Bal et al
EPI_ISL_1623497	France/NAQ-HCL021062783101/2021	2021-03-30	Europe	France	NOVABIO DORDOGNE	CNR Virus des Infections Respiratoires - France SUD	Antonin Bal et al
EPI_ISL_1623325	France/NAQ-HCL021062783701/2021	2021-03-30	Europe	France	NOVABIO DORDOGNE	CNR Virus des Infections Respiratoires - France SUD	Antonin Bal et al
EPI_ISL_1623498	France/NAQ-HCL021062784001/2021	2021-03-30	Europe	France	NOVABIO DORDOGNE	CNR Virus des Infections Respiratoires - France SUD	Antonin Bal et al
EPI_ISL_1623499	France/NAQ-HCL021062786101/2021	2021-03-30	Europe	France	NOVABIO DORDOGNE	CNR Virus des Infections Respiratoires - France SUD	Antonin Bal et al
EPI_ISL_1623500	France/NAQ-HCL021062786401/2021	2021-03-30	Europe	France	NOVABIO DORDOGNE	CNR Virus des Infections Respiratoires - France SUD	Antonin Bal et al
EPI_ISL_1623501	France/NAQ-HCL021062788901/2021	2021-03-30	Europe	France	NOVABIO DORDOGNE	CNR Virus des Infections Respiratoires - France SUD	Antonin Bal et al
EPI_ISL_1623654	France/NAQ-HCL021062789901/2021	2021-03-30	Europe	France	NOVABIO DORDOGNE	CNR Virus des Infections Respiratoires - France SUD	Antonin Bal et al
EPI_ISL_1623655	France/NAQ-HCL021062790801/2021	2021-03-30	Europe	France	NOVABIO DORDOGNE	CNR Virus des Infections Respiratoires - France SUD	Antonin Bal et al
EPI_ISL_1623502	France/NAQ-HCL021062791001/2021	2021-03-30	Europe	France	NOVABIO DORDOGNE	CNR Virus des Infections Respiratoires - France SUD	Antonin Bal et al
EPI_ISL_1623503	France/NAQ-HCL021062791301/2021	2021-03-30	Europe	France	NOVABIO DORDOGNE	CNR Virus des Infections Respiratoires - France SUD	Antonin Bal et al
EPI_ISL_1623656	France/NAQ-HCL021062791401/2021	2021-03-30	Europe	France	NOVABIO DORDOGNE	CNR Virus des Infections Respiratoires - France SUD	Antonin Bal et al
EPI_ISL_1623326	France/NAQ-HCL021062791601/2021	2021-03-30	Europe	France	NOVABIO DORDOGNE	CNR Virus des Infections Respiratoires - France SUD	Antonin Bal et al
EPI_ISL_1623504	France/NAQ-HCL021062793101/2021	2021-03-30	Europe	France	NOVABIO DORDOGNE	CNR Virus des Infections Respiratoires - France SUD	Antonin Bal et al
EPI_ISL_1623657	France/NAQ-HCL021062793501/2021	2021-03-30	Europe	France	NOVABIO DORDOGNE	CNR Virus des Infections Respiratoires - France SUD	Antonin Bal et al
EPI_ISL_1623505	France/NAQ-HCL021062794101/2021	2021-03-30	Europe	France	NOVABIO DORDOGNE	CNR Virus des Infections Respiratoires - France SUD	Antonin Bal et al
EPI_ISL_1623506	France/NAQ-HCL021062795801/2021	2021-03-30	Europe	France	NOVABIO DORDOGNE	CNR Virus des Infections Respiratoires - France SUD	Antonin Bal et al
EPI_ISL_1623327	France/NAQ-HCL021062797901/2021	2021-03-30	Europe	France	NOVABIO DORDOGNE	CNR Virus des Infections Respiratoires - France SUD	Antonin Bal et al
EPI_ISL_1623507	France/NAQ-HCL021062800201/2021	2021-03-30	Europe	France	NOVABIO DORDOGNE	CNR Virus des Infections Respiratoires - France SUD	Antonin Bal et al
EPI_ISL_1623508	France/NAQ-HCL021062801101/2021	2021-03-30	Europe	France	NOVABIO DORDOGNE	CNR Virus des Infections Respiratoires - France SUD	Antonin Bal et al
EPI_ISL_1623509	France/NAQ-HCL021062805001/2021	2021-03-30	Europe	France	NOVABIO DORDOGNE	CNR Virus des Infections Respiratoires - France SUD	Antonin Bal et al
EPI_ISL_1623328	France/NAQ-HCL021062806001/2021	2021-03-30	Europe	France	NOVABIO DORDOGNE	CNR Virus des Infections Respiratoires - France SUD	Antonin Bal et al
EPI_ISL_1623632	France/NAQ-HCL021062806801/2021	2021-03-30	Europe	France	NOVABIO DORDOGNE	CNR Virus des Infections Respiratoires - France SUD	Antonin Bal et al
EPI_ISL_1623510	France/NAQ-HCL021062806901/2021	2021-03-30	Europe	France	NOVABIO DORDOGNE	CNR Virus des Infections Respiratoires - France SUD	Antonin Bal et al
EPI_ISL_1707519	France/NAQ-HCL021062807701/2021	2021-03-30	Europe	France	NOVABIO DORDOGNE	CNR Virus des Infections Respiratoires - France SUD	Antonin Bal et al
EPI_ISL_1623511	France/NAQ-HCL021062808001/2021	2021-03-30	Europe	France	NOVABIO DORDOGNE	CNR Virus des Infections Respiratoires - France SUD	Antonin Bal et al
EPI_ISL_1707520	France/NAQ-HCL021062809001/2021	2021-03-30	Europe	France	NOVABIO DORDOGNE	CNR Virus des Infections Respiratoires - France SUD	Antonin Bal et al
EPI_ISL_1623512	France/NAQ-HCL021062809101/2021	2021-03-30	Europe	France	NOVABIO DORDOGNE	CNR Virus des Infections Respiratoires - France SUD	Antonin Bal et al
EPI_ISL_1623513	France/NAQ-HCL021062810001/2021	2021-03-30	Europe	France	NOVABIO DORDOGNE	CNR Virus des Infections Respiratoires - France SUD	Antonin Bal et al
EPI_ISL_1623329	France/NAQ-HCL021062811101/2021	2021-03-30	Europe	France	NOVABIO DORDOGNE	CNR Virus des Infections Respiratoires - France SUD	Antonin Bal et al
EPI_ISL_1623330	France/NAQ-HCL021062812401/2021	2021-03-30	Europe	France	NOVABIO DORDOGNE	CNR Virus des Infections Respiratoires - France SUD	Antonin Bal et al
EPI_ISL_1623514	France/NAQ-HCL021062812801/2021	2021-03-30	Europe	France	NOVABIO DORDOGNE	CNR Virus des Infections Respiratoires - France SUD	Antonin Bal et al
EPI_ISL_1623515	France/NAQ-HCL021062813701/2021	2021-03-30	Europe	France	NOVABIO DORDOGNE	CNR Virus des Infections Respiratoires - France SUD	Antonin Bal et al
EPI_ISL_1707521	France/NAQ-HCL021062814701/2021	2021-03-30	Europe	France	NOVABIO DORDOGNE	CNR Virus des Infections Respiratoires - France SUD	Antonin Bal et al
EPI_ISL_1623516	France/NAQ-HCL021062815201/2021	2021-03-30	Europe	France	NOVABIO DORDOGNE	CNR Virus des Infections Respiratoires - France SUD	Antonin Bal et al
EPI_ISL_1623517	France/NAQ-HCL021062817701/2021	2021-03-30	Europe	France	NOVABIO DORDOGNE	CNR Virus des Infections Respiratoires - France SUD	Antonin Bal et al
EPI_ISL_1623518	France/NAQ-HCL021062819601/2021	2021-03-30	Europe	France	NOVABIO DORDOGNE	CNR Virus des Infections Respiratoires - France SUD	Antonin Bal et al
EPI_ISL_1623519	France/NAQ-HCL021062820201/2021	2021-03-30	Europe	France	NOVABIO DORDOGNE	CNR Virus des Infections Respiratoires - France SUD	Antonin Bal et al
EPI_ISL_1623560	France/NAQ-HCL021062821001/2021	2021-03-30	Europe	France	NOVABIO DORDOGNE	CNR Virus des Infections Respiratoires - France SUD	Antonin Bal et al
EPI_ISL_1623520	France/NAQ-HCL021062822101/2021	2021-03-30	Europe	France	NOVABIO DORDOGNE	CNR Virus des Infections Respiratoires - France SUD	Antonin Bal et al
EPI_ISL_1623521	France/NAQ-HCL021062822601/2021	2021-03-30	Europe	France	NOVABIO DORDOGNE	CNR Virus des Infections Respiratoires - France SUD	Antonin Bal et al
EPI_ISL_1623522	France/NAQ-HCL021062823101/2021	2021-03-30	Europe	France	NOVABIO DORDOGNE	CNR Virus des Infections Respiratoires - France SUD	Antonin Bal et al
EPI_ISL_1623523	France/NAQ-HCL021062824301/2021	2021-03-30	Europe	France	NOVABIO DORDOGNE	CNR Virus des Infections Respiratoires - France SUD	Antonin Bal et al
EPI_ISL_1623331	France/NAQ-HCL021062825501/2021	2021-03-30	Europe	France	NOVABIO DORDOGNE	CNR Virus des Infections Respiratoires - France SUD	Antonin Bal et al
EPI_ISL_1623332	France/NAQ-HCL021062831501/2021	2021-03-30	Europe	France	NOVABIO DORDOGNE	CNR Virus des Infections Respiratoires - France SUD	Antonin Bal et al
EPI_ISL_1623524	France/NAQ-HCL021062832501/2021	2021-03-30	Europe	France	NOVABIO DORDOGNE	CNR Virus des Infections Respiratoires - France SUD	Antonin Bal et al
EPI_ISL_1623525	France/NAQ-HCL021062844201/2021	2021-03-30	Europe	France	NOVABIO DORDOGNE	CNR Virus des Infections Respiratoires - France SUD	Antonin Bal et al
EPI_ISL_1623561	France/NAQ-HCL021062846301/2021	2021-03-30	Europe	France	NOVABIO DORDOGNE	CNR Virus des Infections Respiratoires - France SUD	Antonin Bal et al
EPI_ISL_1623172	France/NAQ-HCL021062847801/2021	2021-03-30	Europe	France	NOVABIO DORDOGNE	CNR Virus des Infections Respiratoires - France SUD	Antonin Bal et al
EPI_ISL_1623526	France/NAQ-HCL021062848701/2021	2021-03-30	Europe	France	NOVABIO DORDOGNE	CNR Virus des Infections Respiratoires - France SUD	Antonin Bal et al
EPI_ISL_1623527	France/NAQ-HCL021062849901/2021	2021-03-30	Europe	France	NOVABIO DORDOGNE	CNR Virus des Infections Respiratoires - France SUD	Antonin Bal et al
EPI_ISL_1623333	France/NAQ-HCL021062850801/2021	2021-03-30	Europe	France	NOVABIO DORDOGNE	CNR Virus des Infections Respiratoires - France SUD	Antonin Bal et al
EPI_ISL_1707522	France/NAQ-HCL021062852601/2021	2021-03-30	Europe	France	NOVABIO DORDOGNE	CNR Virus des Infections Respiratoires - France SUD	Antonin Bal et al
EPI_ISL_1623528	France/NAQ-HCL021062854001/2021	2021-03-30	Europe	France	NOVABIO DORDOGNE	CNR Virus des Infections Respiratoires - France SUD	Antonin Bal et al
EPI_ISL_1623334	France/NAQ-HCL021062855101/2021	2021-03-30	Europe	France	NOVABIO DORDOGNE	CNR Virus des Infections Respiratoires - France SUD	Antonin Bal et al
EPI_ISL_1623335	France/NAQ-HCL021062856001/2021	2021-03-30	Europe	France	NOVABIO DORDOGNE	CNR Virus des Infections Respiratoires - France SUD	Antonin Bal et al
EPI_ISL_1623336	France/NAQ-HCL021062857501/2021	2021-03-30	Europe	France	NOVABIO DORDOGNE	CNR Virus des Infections Respiratoires - France SUD	Antonin Bal et al
EPI_ISL_1623337	France/NAQ-HCL021062859501/2021	2021-03-30	Europe	France	NOVABIO DORDOGNE	CNR Virus des Infections Respiratoires - France SUD	Antonin Bal et al
EPI_ISL_1623529	France/NAQ-HCL021062861301/2021	2021-03-30	Europe	France	NOVABIO DORDOGNE	CNR Virus des Infections Respiratoires - France SUD	Antonin Bal et al
EPI_ISL_1623530	France/NAQ-HCL021062862101/2021	2021-03-30	Europe	France	NOVABIO DORDOGNE	CNR Virus des Infections Respiratoires - France SUD	Antonin Bal et al
EPI_ISL_1623338	France/NAQ-HCL021062863901/2021	2021-03-30	Europe	France	NOVABIO DORDOGNE	CNR Virus des Infections Respiratoires - France SUD	Antonin Bal et al
EPI_ISL_1623176	France/NAQ-HCL021062865301/2021	2021-03-30	Europe	France	NOVABIO DORDOGNE	CNR Virus des Infections Respiratoires - France SUD	Antonin Bal et al
EPI_ISL_1623531	France/NAQ-HCL021062866701/2021	2021-03-30	Europe	France	NOVABIO DORDOGNE	CNR Virus des Infections Respiratoires - France SUD	Antonin Bal et al
EPI_ISL_1623339	France/NAQ-HCL021062867801/2021	2021-03-30	Europe	France	NOVABIO DORDOGNE	CNR Virus des Infections Respiratoires - France SUD	Antonin Bal et al
EPI_ISL_1623532	France/NAQ-HCL021062868801/2021	2021-03-30	Europe	France	NOVABIO DORDOGNE	CNR Virus des Infections Respiratoires - France SUD	Antonin Bal et al
EPI_ISL_1623533	France/NAQ-HCL021062870501/2021	2021-03-30	Europe	France	NOVABIO DORDOGNE	CNR Virus des Infections Respiratoires - France SUD	Antonin Bal et al
EPI_ISL_1623535	France/NAQ-HCL021062872001/2021	2021-03-30	Europe	France	NOVABIO DORDOGNE	CNR Virus des Infections Respiratoires - France SUD	Antonin Bal et al
EPI_ISL_1623340	France/NAQ-HCL021062875501/2021	2021-03-30	Europe	France	NOVABIO DORDOGNE	CNR Virus des Infections Respiratoires - France SUD	Antonin Bal et al
EPI_ISL_1695341	France/NAQ-HCL021063598901/2021	2021-03-29	Europe	France	CH DE BERGERAC	CNR Virus des Infections Respiratoires - France SUD	Antonin Bal et al
EPI_ISL_1695343	France/NAQ-HCL021063609401/2021	2021-03-30	Europe	France	CH DE BERGERAC	CNR Virus des Infections Respiratoires - France SUD	Antonin Bal et al
EPI_ISL_1695344	France/NAQ-HCL021063615001/2021	2021-03-29	Europe	France	CH DE BERGERAC	CNR Virus des Infections Respiratoires - France SUD	Antonin Bal et al
EPI_ISL_1695479	France/NAQ-HCL021065184501/2021	2021-03-30	Europe	France	AGEN	CNR Virus des Infections Respiratoires - France SUD	Antonin Bal et al
EPI_ISL_1695480	France/NAQ-HCL021065188101/2021	2021-04-08	Europe	France	AGEN	CNR Virus des Infections Respiratoires - France SUD	Antonin Bal et al
EPI_ISL_1695482	France/NAQ-HCL021065191801/2021	2021-04-08	Europe	France	AGEN	CNR Virus des Infections Respiratoires - France SUD	Antonin Bal et al
EPI_ISL_1695483	France/NAQ-HCL021065192901/2021	2021-04-08	Europe	France	AGEN	CNR Virus des Infections Respiratoires - France SUD	Antonin Bal et al
EPI_ISL_1695485	France/NAQ-HCL021065196801/2021	2021-04-08	Europe	France	AGEN	CNR Virus des Infections Respiratoires - France SUD	Antonin Bal et al
EPI_ISL_1695486	France/NAQ-HCL021065197901/2021	2021-04-08	Europe	France	AGEN	CNR Virus des Infections Respiratoires - France SUD	Antonin Bal et al
EPI_ISL_1788373	France/NAQ-HCL021069681001/2021	2021-04-12	Europe	France	ASTRALAB TASSIGNY	CNR Virus des Infections Respiratoires - France SUD	Antonin Bal et al
EPI_ISL_1788403	France/NAQ-HCL021070102901/2021	2021-04-15	Europe	France	GH ST ANDRE	CNR Virus des Infections Respiratoires - France SUD	Antonin Bal et al
EPI_ISL_1788404	France/NAQ-HCL021070105501/2021	2021-04-13	Europe	France	GH ST ANDRE	CNR Virus des Infections Respiratoires - France SUD	Antonin Bal et al
EPI_ISL_1788407	France/NAQ-HCL021070109701/2021	2021-04-15	Europe	France	GH ST ANDRE	CNR Virus des Infections Respiratoires - France SUD	Antonin Bal et al
EPI_ISL_1788409	France/NAQ-HCL021070115001/2021	2021-04-13	Europe	France	GH ST ANDRE	CNR Virus des Infections Respiratoires - France SUD	Antonin Bal et al
EPI_ISL_1788410	France/NAQ-HCL021070116001/2021	2021-04-15	Europe	France	GH ST ANDRE	CNR Virus des Infections Respiratoires - France SUD	Antonin Bal et al
EPI_ISL_1788413	France/NAQ-HCL021070121801/2021	2021-04-13	Europe	France	GH ST ANDRE	CNR Virus des Infections Respiratoires - France SUD	Antonin Bal et al
EPI_ISL_1788415	France/NAQ-HCL021070122101/2021	2021-04-12	Europe	France	GH ST ANDRE	CNR Virus des Infections Respiratoires - France SUD	Antonin Bal et al
EPI_ISL_1788416	France/NAQ-HCL021070126001/2021	2021-04-15	Europe	France	GH ST ANDRE	CNR Virus des Infections Respiratoires - France SUD	Antonin Bal et al
EPI_ISL_1788417	France/NAQ-HCL021070127901/2021	2021-04-13	Europe	France	GH ST ANDRE	CNR Virus des Infections Respiratoires - France SUD	Antonin Bal et al
EPI_ISL_1788418	France/NAQ-HCL021070130101/2021	2021-04-15	Europe	France	GH ST ANDRE	CNR Virus des Infections Respiratoires - France SUD	Antonin Bal et al
EPI_ISL_1788420	France/NAQ-HCL021070134501/2021	2021-04-12	Europe	France	GH ST ANDRE	CNR Virus des Infections Respiratoires - France SUD	Antonin Bal et al
EPI_ISL_1788421	France/NAQ-HCL021070137601/2021	2021-04-01	Europe	France	HOPITAL SAINT ANDRE	CNR Virus des Infections Respiratoires - France SUD	Antonin Bal et al
EPI_ISL_1788422	France/NAQ-HCL021070137901/2021	2021-04-13	Europe	France	GH ST ANDRE	CNR Virus des Infections Respiratoires - France SUD	Antonin Bal et al
EPI_ISL_1788423	France/NAQ-HCL021070138101/2021	2021-04-12	Europe	France	GH ST ANDRE	CNR Virus des Infections Respiratoires - France SUD	Antonin Bal et al
EPI_ISL_1788424	France/NAQ-HCL021070140301/2021	2021-04-12	Europe	France	GH ST ANDRE	CNR Virus des Infections Respiratoires - France SUD	Antonin Bal et al
EPI_ISL_1788425	France/NAQ-HCL021070144401/2021	2021-04-02	Europe	France	HOPITAL SAINT ANDRE	CNR Virus des Infections Respiratoires - France SUD	Antonin Bal et al
EPI_ISL_1788426	France/NAQ-HCL021070146201/2021	2021-04-13	Europe	France	GH ST ANDRE	CNR Virus des Infections Respiratoires - France SUD	Antonin Bal et al
EPI_ISL_1788427	France/NAQ-HCL021070149501/2021	2021-04-13	Europe	France	GH ST ANDRE	CNR Virus des Infections Respiratoires - France SUD	Antonin Bal et al
EPI_ISL_1788428	France/NAQ-HCL021070153101/2021	2021-04-12	Europe	France	GH ST ANDRE	CNR Virus des Infections Respiratoires - France SUD	Antonin Bal et al
EPI_ISL_1788429	France/NAQ-HCL021070155501/2021	2021-03-16	Europe	France	HOPITAL SAINT ANDRE	CNR Virus des Infections Respiratoires - France SUD	Antonin Bal et al
EPI_ISL_1788431	France/NAQ-HCL021070175501/2021	2021-03-20	Europe	France	HOPITAL SAINT ANDRE	CNR Virus des Infections Respiratoires - France SUD	Antonin Bal et al
EPI_ISL_1788432	France/NAQ-HCL021070189701/2021	2021-02-28	Europe	France	HOPITAL SAINT ANDRE	CNR Virus des Infections Respiratoires - France SUD	Antonin Bal et al
EPI_ISL_1788433	France/NAQ-HCL021070194201/2021	2021-02-23	Europe	France	HOPITAL SAINT ANDRE	CNR Virus des Infections Respiratoires - France SUD	Antonin Bal et al
EPI_ISL_1788434	France/NAQ-HCL021070199201/2021	2021-03-24	Europe	France	HOPITAL SAINT ANDRE	CNR Virus des Infections Respiratoires - France SUD	Antonin Bal et al
EPI_ISL_1788516	France/NAQ-HCL021070523901/2021	2021-04-13	Europe	France	CH DE SAINTONGE	CNR Virus des Infections Respiratoires - France SUD	Antonin Bal et al
EPI_ISL_1788522	France/NAQ-HCL021070539701/2021	2021-04-13	Europe	France	CH DE SAINTONGE	CNR Virus des Infections Respiratoires - France SUD	Antonin Bal et al
EPI_ISL_1788524	France/NAQ-HCL021070551401/2021	2021-04-13	Europe	France	CH DE SAINTONGE	CNR Virus des Infections Respiratoires - France SUD	Antonin Bal et al
EPI_ISL_1788541	France/NAQ-HCL021070585201/2021	2021-04-13	Europe	France	CH NIORT	CNR Virus des Infections Respiratoires - France SUD	Antonin Bal et al
EPI_ISL_1788545	France/NAQ-HCL021070590101/2021	2021-04-13	Europe	France	ASTRALAB LIMOGES	CNR Virus des Infections Respiratoires - France SUD	Antonin Bal et al
EPI_ISL_1788550	France/NAQ-HCL021070602201/2021	2021-04-13	Europe	France	ASTRALAB LIMOGES	CNR Virus des Infections Respiratoires - France SUD	Antonin Bal et al
EPI_ISL_1788554	France/NAQ-HCL021070620001/2021	2021-04-13	Europe	France	ASTRALAB LIMOGES	CNR Virus des Infections Respiratoires - France SUD	Antonin Bal et al
EPI_ISL_1788555	France/NAQ-HCL021070621401/2021	2021-04-13	Europe	France	ASTRALAB LIMOGES	CNR Virus des Infections Respiratoires - France SUD	Antonin Bal et al
EPI_ISL_1788556	France/NAQ-HCL021070623001/2021	2021-04-13	Europe	France	ASTRALAB LIMOGES	CNR Virus des Infections Respiratoires - France SUD	Antonin Bal et al
EPI_ISL_1788561	France/NAQ-HCL021070625201/2021	2021-04-13	Europe	France	ASTRALAB LIMOGES	CNR Virus des Infections Respiratoires - France SUD	Antonin Bal et al
EPI_ISL_1788564	France/NAQ-HCL021070627001/2021	2021-04-13	Europe	France	ASTRALAB LIMOGES	CNR Virus des Infections Respiratoires - France SUD	Antonin Bal et al
EPI_ISL_1788568	France/NAQ-HCL021070628601/2021	2021-04-13	Europe	France	ASTRALAB LIMOGES	CNR Virus des Infections Respiratoires - France SUD	Antonin Bal et al
EPI_ISL_1788571	France/NAQ-HCL021070630001/2021	2021-04-13	Europe	France	ASTRALAB LIMOGES	CNR Virus des Infections Respiratoires - France SUD	Antonin Bal et al
EPI_ISL_1788577	France/NAQ-HCL021070632701/2021	2021-04-13	Europe	France	ASTRALAB LIMOGES	CNR Virus des Infections Respiratoires - France SUD	Antonin Bal et al
EPI_ISL_1788580	France/NAQ-HCL021070634301/2021	2021-04-13	Europe	France	ASTRALAB LIMOGES	CNR Virus des Infections Respiratoires - France SUD	Antonin Bal et al
EPI_ISL_1788584	France/NAQ-HCL021070636101/2021	2021-04-15	Europe	France	ASTRALAB LIMOGES	CNR Virus des Infections Respiratoires - France SUD	Antonin Bal et al
EPI_ISL_1788587	France/NAQ-HCL021070638401/2021	2021-04-13	Europe	France	ASTRALAB LIMOGES	CNR Virus des Infections Respiratoires - France SUD	Antonin Bal et al
EPI_ISL_1788590	France/NAQ-HCL021070639201/2021	2021-04-13	Europe	France	ASTRALAB LIMOGES	CNR Virus des Infections Respiratoires - France SUD	Antonin Bal et al
EPI_ISL_1788593	France/NAQ-HCL021070640101/2021	2021-04-13	Europe	France	ASTRALAB LIMOGES	CNR Virus des Infections Respiratoires - France SUD	Antonin Bal et al
EPI_ISL_1788595	France/NAQ-HCL021070640901/2021	2021-04-13	Europe	France	ASTRALAB LIMOGES	CNR Virus des Infections Respiratoires - France SUD	Antonin Bal et al
EPI_ISL_1788596	France/NAQ-HCL021070641201/2021	2021-04-13	Europe	France	ASTRALAB LIMOGES	CNR Virus des Infections Respiratoires - France SUD	Antonin Bal et al
EPI_ISL_1788598	France/NAQ-HCL021070641601/2021	2021-04-15	Europe	France	ASTRALAB LIMOGES	CNR Virus des Infections Respiratoires - France SUD	Antonin Bal et al
EPI_ISL_1788600	France/NAQ-HCL021070642701/2021	2021-04-13	Europe	France	ASTRALAB LIMOGES	CNR Virus des Infections Respiratoires - France SUD	Antonin Bal et al
EPI_ISL_1788601	France/NAQ-HCL021070642901/2021	2021-04-13	Europe	France	ASTRALAB LIMOGES	CNR Virus des Infections Respiratoires - France SUD	Antonin Bal et al
EPI_ISL_1788603	France/NAQ-HCL021070644801/2021	2021-04-13	Europe	France	CHU LIMOGES	CNR Virus des Infections Respiratoires - France SUD	Antonin Bal et al
EPI_ISL_1788606	France/NAQ-HCL021070647401/2021	2021-04-13	Europe	France	CHU LIMOGES	CNR Virus des Infections Respiratoires - France SUD	Antonin Bal et al
EPI_ISL_1788607	France/NAQ-HCL021070648201/2021	2021-04-13	Europe	France	CHU LIMOGES	CNR Virus des Infections Respiratoires - France SUD	Antonin Bal et al
EPI_ISL_1788608	France/NAQ-HCL021070649001/2021	2021-04-13	Europe	France	CHU LIMOGES	CNR Virus des Infections Respiratoires - France SUD	Antonin Bal et al
EPI_ISL_1788609	France/NAQ-HCL021070649601/2021	2021-04-13	Europe	France	CHU LIMOGES	CNR Virus des Infections Respiratoires - France SUD	Antonin Bal et al
EPI_ISL_1788610	France/NAQ-HCL021070650101/2021	2021-04-13	Europe	France	CHU LIMOGES	CNR Virus des Infections Respiratoires - France SUD	Antonin Bal et al
EPI_ISL_1788674	France/NAQ-HCL021070716901/2021	2021-04-16	Europe	France	AX BIO OCEAN	CNR Virus des Infections Respiratoires - France SUD	Antonin Bal et al
EPI_ISL_1934973	France/NAQ-HCL021070945901/2021	2021-04-13	Europe	France	CH PERIGUEUX	CNR Virus des Infections Respiratoires - France SUD	Antonin Bal et al
EPI_ISL_1935130	France/NAQ-HCL021070950601/2021	2021-04-13	Europe	France	CH PERIGUEUX	CNR Virus des Infections Respiratoires - France SUD	Antonin Bal et al
EPI_ISL_1935394	France/NAQ-HCL021070951301/2021	2021-04-13	Europe	France	CH PERIGUEUX	CNR Virus des Infections Respiratoires - France SUD	Antonin Bal et al
EPI_ISL_1934974	France/NAQ-HCL021070960001/2021	2021-04-13	Europe	France	CH PERIGUEUX	CNR Virus des Infections Respiratoires - France SUD	Antonin Bal et al
EPI_ISL_1934975	France/NAQ-HCL021070960701/2021	2021-04-13	Europe	France	CH PERIGUEUX	CNR Virus des Infections Respiratoires - France SUD	Antonin Bal et al
EPI_ISL_1934978	France/NAQ-HCL021071025701/2021	2021-04-13	Europe	France	CH COTE BASQUE	CNR Virus des Infections Respiratoires - France SUD	Antonin Bal et al
EPI_ISL_1934979	France/NAQ-HCL021071026101/2021	2021-04-13	Europe	France	CH COTE BASQUE	CNR Virus des Infections Respiratoires - France SUD	Antonin Bal et al
EPI_ISL_1935396	France/NAQ-HCL021071109101/2021	2021-04-13	Europe	France	ASTRALAB TASSIGNY	CNR Virus des Infections Respiratoires - France SUD	Antonin Bal et al
EPI_ISL_1935398	France/NAQ-HCL021071118101/2021	2021-04-16	Europe	France	ASTRALAB TASSIGNY	CNR Virus des Infections Respiratoires - France SUD	Antonin Bal et al
EPI_ISL_1935399	France/NAQ-HCL021071124501/2021	2021-04-13	Europe	France	ASTRALAB TASSIGNY	CNR Virus des Infections Respiratoires - France SUD	Antonin Bal et al
EPI_ISL_1935400	France/NAQ-HCL021071129901/2021	2021-04-13	Europe	France	ASTRALAB TASSIGNY	CNR Virus des Infections Respiratoires - France SUD	Antonin Bal et al
EPI_ISL_1935401	France/NAQ-HCL021071138701/2021	2021-04-13	Europe	France	ASTRALAB TASSIGNY	CNR Virus des Infections Respiratoires - France SUD	Antonin Bal et al
EPI_ISL_1935402	France/NAQ-HCL021071142001/2021	2021-04-16	Europe	France	ASTRALAB TASSIGNY	CNR Virus des Infections Respiratoires - France SUD	Antonin Bal et al
EPI_ISL_1935403	France/NAQ-HCL021071144501/2021	2021-04-13	Europe	France	ASTRALAB TASSIGNY	CNR Virus des Infections Respiratoires - France SUD	Antonin Bal et al
EPI_ISL_1935404	France/NAQ-HCL021071152801/2021	2021-04-16	Europe	France	ASTRALAB TASSIGNY	CNR Virus des Infections Respiratoires - France SUD	Antonin Bal et al
EPI_ISL_1935405	France/NAQ-HCL021071156401/2021	2021-04-13	Europe	France	ASTRALAB TASSIGNY	CNR Virus des Infections Respiratoires - France SUD	Antonin Bal et al
EPI_ISL_1935144	France/NAQ-HCL021071257801/2021	2021-04-13	Europe	France	HOSPILAB AGEN	CNR Virus des Infections Respiratoires - France SUD	Antonin Bal et al
EPI_ISL_1935145	France/NAQ-HCL021071260601/2021	2021-04-13	Europe	France	HOSPILAB AGEN	CNR Virus des Infections Respiratoires - France SUD	Antonin Bal et al
EPI_ISL_1934995	France/NAQ-HCL021071263201/2021	2021-04-13	Europe	France	HOSPILAB AGEN	CNR Virus des Infections Respiratoires - France SUD	Antonin Bal et al
EPI_ISL_1934996	France/NAQ-HCL021071266001/2021	2021-04-13	Europe	France	HOSPILAB AGEN	CNR Virus des Infections Respiratoires - France SUD	Antonin Bal et al
EPI_ISL_1935147	France/NAQ-HCL021071270101/2021	2021-04-13	Europe	France	HOSPILAB AGEN	CNR Virus des Infections Respiratoires - France SUD	Antonin Bal et al
EPI_ISL_1934997	France/NAQ-HCL021071272201/2021	2021-04-13	Europe	France	HOSPILAB AGEN	CNR Virus des Infections Respiratoires - France SUD	Antonin Bal et al
EPI_ISL_1935000	France/NAQ-HCL021071293501/2021	2021-04-13	Europe	France	HOSPILAB AGEN	CNR Virus des Infections Respiratoires - France SUD	Antonin Bal et al
EPI_ISL_1935383	France/NAQ-HCL021071295301/2021	2021-04-12	Europe	France	HOSPILAB AGEN	CNR Virus des Infections Respiratoires - France SUD	Antonin Bal et al
EPI_ISL_1934946	France/NAQ-HCL021071299301/2021	2021-04-13	Europe	France	HOSPILAB AGEN	CNR Virus des Infections Respiratoires - France SUD	Antonin Bal et al
EPI_ISL_1935190	France/NAQ-HCL021072311601/2021	2021-04-15	Europe	France	CENTRE HOSPITALIER DE LA COTE BASQUE	CNR Virus des Infections Respiratoires - France SUD	Antonin Bal et al
EPI_ISL_1935213	France/NAQ-HCL021072909301/2021	2021-04-13	Europe	France	AX BIO OCEAN	CNR Virus des Infections Respiratoires - France SUD	Antonin Bal et al
EPI_ISL_1935214	France/NAQ-HCL021072909501/2021	2021-04-14	Europe	France	AX BIO OCEAN	CNR Virus des Infections Respiratoires - France SUD	Antonin Bal et al
EPI_ISL_1935432	France/NAQ-HCL021073208401/2021	2021-04-12	Europe	France	CHU POITIERS	CNR Virus des Infections Respiratoires - France SUD	Antonin Bal et al
EPI_ISL_1935221	France/NAQ-HCL021073212201/2021	2021-04-11	Europe	France	CHU POITIERS	CNR Virus des Infections Respiratoires - France SUD	Antonin Bal et al
EPI_ISL_1935340	France/NAQ-HCL021073353201/2021	2021-04-13	Europe	France	CENTRE HOSPITALIER MARMANDE TONNEINS	CNR Virus des Infections Respiratoires - France SUD	Antonin Bal et al
EPI_ISL_1935230	France/NAQ-HCL021073654401/2021	2021-04-20	Europe	France	NOVABIO DORDOGNE	CNR Virus des Infections Respiratoires - France SUD	Antonin Bal et al
EPI_ISL_1935049	France/NAQ-HCL021073655101/2021	2021-04-13	Europe	France	NOVABIO DORDOGNE	CNR Virus des Infections Respiratoires - France SUD	Antonin Bal et al
EPI_ISL_1935231	France/NAQ-HCL021073655801/2021	2021-04-13	Europe	France	NOVABIO DORDOGNE	CNR Virus des Infections Respiratoires - France SUD	Antonin Bal et al
EPI_ISL_1935232	France/NAQ-HCL021073656501/2021	2021-04-20	Europe	France	NOVABIO DORDOGNE	CNR Virus des Infections Respiratoires - France SUD	Antonin Bal et al
EPI_ISL_1935110	France/NAQ-HCL021073656701/2021	2021-04-13	Europe	France	NOVABIO DORDOGNE	CNR Virus des Infections Respiratoires - France SUD	Antonin Bal et al
EPI_ISL_1935422	France/NAQ-HCL021073656901/2021	2021-04-13	Europe	France	NOVABIO DORDOGNE	CNR Virus des Infections Respiratoires - France SUD	Antonin Bal et al
EPI_ISL_1935233	France/NAQ-HCL021073657001/2021	2021-04-20	Europe	France	NOVABIO DORDOGNE	CNR Virus des Infections Respiratoires - France SUD	Antonin Bal et al
EPI_ISL_1934950	France/NAQ-HCL021073657301/2021	2021-04-13	Europe	France	NOVABIO DORDOGNE	CNR Virus des Infections Respiratoires - France SUD	Antonin Bal et al
EPI_ISL_1935390	France/NAQ-HCL021073657701/2021	2021-04-13	Europe	France	NOVABIO DORDOGNE	CNR Virus des Infections Respiratoires - France SUD	Antonin Bal et al
EPI_ISL_1935234	France/NAQ-HCL021073658001/2021	2021-04-20	Europe	France	NOVABIO DORDOGNE	CNR Virus des Infections Respiratoires - France SUD	Antonin Bal et al
EPI_ISL_1935235	France/NAQ-HCL021073658101/2021	2021-04-13	Europe	France	NOVABIO DORDOGNE	CNR Virus des Infections Respiratoires - France SUD	Antonin Bal et al
EPI_ISL_1934951	France/NAQ-HCL021073658401/2021	2021-04-13	Europe	France	NOVABIO DORDOGNE	CNR Virus des Infections Respiratoires - France SUD	Antonin Bal et al
EPI_ISL_1935050	France/NAQ-HCL021073658501/2021	2021-04-20	Europe	France	NOVABIO DORDOGNE	CNR Virus des Infections Respiratoires - France SUD	Antonin Bal et al
EPI_ISL_1935236	France/NAQ-HCL021073658701/2021	2021-04-13	Europe	France	NOVABIO DORDOGNE	CNR Virus des Infections Respiratoires - France SUD	Antonin Bal et al
EPI_ISL_1904895	France/NAQ-HCL021073658901/2021	2021-04-20	Europe	France	NOVABIO DORDOGNE	CNR Virus des Infections Respiratoires - France SUD	Antonin Bal et al
EPI_ISL_1904896	France/NAQ-HCL021073659001/2021	2021-04-13	Europe	France	NOVABIO DORDOGNE	CNR Virus des Infections Respiratoires - France SUD	Antonin Bal et al
EPI_ISL_1935051	France/NAQ-HCL021073659601/2021	2021-04-13	Europe	France	NOVABIO DORDOGNE	CNR Virus des Infections Respiratoires - France SUD	Antonin Bal et al
EPI_ISL_1904897	France/NAQ-HCL021073659701/2021	2021-04-20	Europe	France	NOVABIO DORDOGNE	CNR Virus des Infections Respiratoires - France SUD	Antonin Bal et al
EPI_ISL_1935052	France/NAQ-HCL021073660401/2021	2021-04-20	Europe	France	NOVABIO DORDOGNE	CNR Virus des Infections Respiratoires - France SUD	Antonin Bal et al
EPI_ISL_1935053	France/NAQ-HCL021073661201/2021	2021-04-20	Europe	France	NOVABIO DORDOGNE	CNR Virus des Infections Respiratoires - France SUD	Antonin Bal et al
EPI_ISL_1935237	France/NAQ-HCL021073661801/2021	2021-04-13	Europe	France	NOVABIO DORDOGNE	CNR Virus des Infections Respiratoires - France SUD	Antonin Bal et al
EPI_ISL_1935238	France/NAQ-HCL021073662101/2021	2021-04-20	Europe	France	NOVABIO DORDOGNE	CNR Virus des Infections Respiratoires - France SUD	Antonin Bal et al
EPI_ISL_1935239	France/NAQ-HCL021073662401/2021	2021-04-13	Europe	France	NOVABIO DORDOGNE	CNR Virus des Infections Respiratoires - France SUD	Antonin Bal et al
EPI_ISL_1935441	France/NAQ-HCL021073662901/2021	2021-04-20	Europe	France	NOVABIO DORDOGNE	CNR Virus des Infections Respiratoires - France SUD	Antonin Bal et al
EPI_ISL_1935054	France/NAQ-HCL021073663101/2021	2021-04-13	Europe	France	NOVABIO DORDOGNE	CNR Virus des Infections Respiratoires - France SUD	Antonin Bal et al
EPI_ISL_1935055	France/NAQ-HCL021073663401/2021	2021-04-20	Europe	France	NOVABIO DORDOGNE	CNR Virus des Infections Respiratoires - France SUD	Antonin Bal et al
EPI_ISL_1935240	France/NAQ-HCL021073663501/2021	2021-04-13	Europe	France	NOVABIO DORDOGNE	CNR Virus des Infections Respiratoires - France SUD	Antonin Bal et al
EPI_ISL_1935421	France/NAQ-HCL021073663701/2021	2021-04-13	Europe	France	NOVABIO DORDOGNE	CNR Virus des Infections Respiratoires - France SUD	Antonin Bal et al
EPI_ISL_1935381	France/NAQ-HCL021073664001/2021	2021-04-13	Europe	France	NOVABIO DORDOGNE	CNR Virus des Infections Respiratoires - France SUD	Antonin Bal et al
EPI_ISL_1935056	France/NAQ-HCL021073664301/2021	2021-04-20	Europe	France	NOVABIO DORDOGNE	CNR Virus des Infections Respiratoires - France SUD	Antonin Bal et al
EPI_ISL_1935241	France/NAQ-HCL021073664701/2021	2021-04-13	Europe	France	NOVABIO DORDOGNE	CNR Virus des Infections Respiratoires - France SUD	Antonin Bal et al
EPI_ISL_1935242	France/NAQ-HCL021073664901/2021	2021-04-20	Europe	France	NOVABIO DORDOGNE	CNR Virus des Infections Respiratoires - France SUD	Antonin Bal et al
EPI_ISL_1935243	France/NAQ-HCL021073665001/2021	2021-04-13	Europe	France	NOVABIO DORDOGNE	CNR Virus des Infections Respiratoires - France SUD	Antonin Bal et al
EPI_ISL_1935244	France/NAQ-HCL021073665301/2021	2021-04-13	Europe	France	NOVABIO DORDOGNE	CNR Virus des Infections Respiratoires - France SUD	Antonin Bal et al
EPI_ISL_1935057	France/NAQ-HCL021073665601/2021	2021-04-20	Europe	France	NOVABIO DORDOGNE	CNR Virus des Infections Respiratoires - France SUD	Antonin Bal et al
EPI_ISL_1935245	France/NAQ-HCL021073665701/2021	2021-04-13	Europe	France	NOVABIO DORDOGNE	CNR Virus des Infections Respiratoires - France SUD	Antonin Bal et al
EPI_ISL_1935246	France/NAQ-HCL021073666101/2021	2021-04-13	Europe	France	NOVABIO DORDOGNE	CNR Virus des Infections Respiratoires - France SUD	Antonin Bal et al
EPI_ISL_1935247	France/NAQ-HCL021073666201/2021	2021-04-20	Europe	France	NOVABIO DORDOGNE	CNR Virus des Infections Respiratoires - France SUD	Antonin Bal et al
EPI_ISL_1935058	France/NAQ-HCL021073666701/2021	2021-04-13	Europe	France	NOVABIO DORDOGNE	CNR Virus des Infections Respiratoires - France SUD	Antonin Bal et al
EPI_ISL_1935060	France/NAQ-HCL021073667001/2021	2021-04-20	Europe	France	NOVABIO DORDOGNE	CNR Virus des Infections Respiratoires - France SUD	Antonin Bal et al
EPI_ISL_1935061	France/NAQ-HCL021073667101/2021	2021-04-13	Europe	France	NOVABIO DORDOGNE	CNR Virus des Infections Respiratoires - France SUD	Antonin Bal et al
EPI_ISL_1935248	France/NAQ-HCL021073667701/2021	2021-04-13	Europe	France	NOVABIO DORDOGNE	CNR Virus des Infections Respiratoires - France SUD	Antonin Bal et al
EPI_ISL_1935062	France/NAQ-HCL021073668101/2021	2021-04-20	Europe	France	NOVABIO DORDOGNE	CNR Virus des Infections Respiratoires - France SUD	Antonin Bal et al
EPI_ISL_1935063	France/NAQ-HCL021073668301/2021	2021-04-13	Europe	France	NOVABIO DORDOGNE	CNR Virus des Infections Respiratoires - France SUD	Antonin Bal et al
EPI_ISL_1935064	France/NAQ-HCL021073668501/2021	2021-04-13	Europe	France	NOVABIO DORDOGNE	CNR Virus des Infections Respiratoires - France SUD	Antonin Bal et al
EPI_ISL_1935249	France/NAQ-HCL021073668701/2021	2021-04-20	Europe	France	NOVABIO DORDOGNE	CNR Virus des Infections Respiratoires - France SUD	Antonin Bal et al
EPI_ISL_1935250	France/NAQ-HCL021073668901/2021	2021-04-13	Europe	France	NOVABIO DORDOGNE	CNR Virus des Infections Respiratoires - France SUD	Antonin Bal et al
EPI_ISL_1935382	France/NAQ-HCL021073669001/2021	2021-04-20	Europe	France	NOVABIO DORDOGNE	CNR Virus des Infections Respiratoires - France SUD	Antonin Bal et al
EPI_ISL_1935065	France/NAQ-HCL021073669101/2021	2021-04-13	Europe	France	NOVABIO DORDOGNE	CNR Virus des Infections Respiratoires - France SUD	Antonin Bal et al
EPI_ISL_1935066	France/NAQ-HCL021073669301/2021	2021-04-13	Europe	France	NOVABIO DORDOGNE	CNR Virus des Infections Respiratoires - France SUD	Antonin Bal et al
EPI_ISL_1935251	France/NAQ-HCL021073669601/2021	2021-04-13	Europe	France	NOVABIO DORDOGNE	CNR Virus des Infections Respiratoires - France SUD	Antonin Bal et al
EPI_ISL_1935252	France/NAQ-HCL021073669801/2021	2021-04-20	Europe	France	NOVABIO DORDOGNE	CNR Virus des Infections Respiratoires - France SUD	Antonin Bal et al
EPI_ISL_1935253	France/NAQ-HCL021073670001/2021	2021-04-13	Europe	France	NOVABIO DORDOGNE	CNR Virus des Infections Respiratoires - France SUD	Antonin Bal et al
EPI_ISL_1935254	France/NAQ-HCL021073670201/2021	2021-04-13	Europe	France	NOVABIO DORDOGNE	CNR Virus des Infections Respiratoires - France SUD	Antonin Bal et al
EPI_ISL_1935067	France/NAQ-HCL021073670301/2021	2021-04-20	Europe	France	NOVABIO DORDOGNE	CNR Virus des Infections Respiratoires - France SUD	Antonin Bal et al
EPI_ISL_1935255	France/NAQ-HCL021073670601/2021	2021-04-13	Europe	France	NOVABIO DORDOGNE	CNR Virus des Infections Respiratoires - France SUD	Antonin Bal et al
EPI_ISL_1935256	France/NAQ-HCL021073670701/2021	2021-04-20	Europe	France	NOVABIO DORDOGNE	CNR Virus des Infections Respiratoires - France SUD	Antonin Bal et al
EPI_ISL_1935257	France/NAQ-HCL021073670801/2021	2021-04-13	Europe	France	NOVABIO DORDOGNE	CNR Virus des Infections Respiratoires - France SUD	Antonin Bal et al
EPI_ISL_1935258	France/NAQ-HCL021073670901/2021	2021-04-13	Europe	France	NOVABIO DORDOGNE	CNR Virus des Infections Respiratoires - France SUD	Antonin Bal et al
EPI_ISL_1935259	France/NAQ-HCL021073671301/2021	2021-04-20	Europe	France	NOVABIO DORDOGNE	CNR Virus des Infections Respiratoires - France SUD	Antonin Bal et al
EPI_ISL_1935101	France/NAQ-HCL021073671401/2021	2021-04-13	Europe	France	NOVABIO DORDOGNE	CNR Virus des Infections Respiratoires - France SUD	Antonin Bal et al
EPI_ISL_1935068	France/NAQ-HCL021073671601/2021	2021-04-20	Europe	France	NOVABIO DORDOGNE	CNR Virus des Infections Respiratoires - France SUD	Antonin Bal et al
EPI_ISL_1935260	France/NAQ-HCL021073671701/2021	2021-04-13	Europe	France	NOVABIO DORDOGNE	CNR Virus des Infections Respiratoires - France SUD	Antonin Bal et al
EPI_ISL_1935261	France/NAQ-HCL021073671801/2021	2021-04-13	Europe	France	NOVABIO DORDOGNE	CNR Virus des Infections Respiratoires - France SUD	Antonin Bal et al
EPI_ISL_1935069	France/NAQ-HCL021073672001/2021	2021-04-20	Europe	France	NOVABIO DORDOGNE	CNR Virus des Infections Respiratoires - France SUD	Antonin Bal et al
EPI_ISL_1935337	France/NAQ-HCL021073672301/2021	2021-04-13	Europe	France	NOVABIO DORDOGNE	CNR Virus des Infections Respiratoires - France SUD	Antonin Bal et al
EPI_ISL_1935262	France/NAQ-HCL021073672601/2021	2021-04-20	Europe	France	NOVABIO DORDOGNE	CNR Virus des Infections Respiratoires - France SUD	Antonin Bal et al
EPI_ISL_1935263	France/NAQ-HCL021073672701/2021	2021-04-13	Europe	France	NOVABIO DORDOGNE	CNR Virus des Infections Respiratoires - France SUD	Antonin Bal et al
EPI_ISL_1935264	France/NAQ-HCL021073672801/2021	2021-04-13	Europe	France	NOVABIO DORDOGNE	CNR Virus des Infections Respiratoires - France SUD	Antonin Bal et al
EPI_ISL_1935070	France/NAQ-HCL021073672901/2021	2021-04-20	Europe	France	NOVABIO DORDOGNE	CNR Virus des Infections Respiratoires - France SUD	Antonin Bal et al
EPI_ISL_1935265	France/NAQ-HCL021073673101/2021	2021-04-13	Europe	France	NOVABIO DORDOGNE	CNR Virus des Infections Respiratoires - France SUD	Antonin Bal et al
EPI_ISL_1935266	France/NAQ-HCL021073673201/2021	2021-04-20	Europe	France	NOVABIO DORDOGNE	CNR Virus des Infections Respiratoires - France SUD	Antonin Bal et al
EPI_ISL_1935267	France/NAQ-HCL021073673301/2021	2021-04-13	Europe	France	NOVABIO DORDOGNE	CNR Virus des Infections Respiratoires - France SUD	Antonin Bal et al
EPI_ISL_1935071	France/NAQ-HCL021073673401/2021	2021-04-20	Europe	France	NOVABIO DORDOGNE	CNR Virus des Infections Respiratoires - France SUD	Antonin Bal et al
EPI_ISL_1935072	France/NAQ-HCL021073673501/2021	2021-04-13	Europe	France	NOVABIO DORDOGNE	CNR Virus des Infections Respiratoires - France SUD	Antonin Bal et al
EPI_ISL_1935268	France/NAQ-HCL021073673701/2021	2021-04-13	Europe	France	NOVABIO DORDOGNE	CNR Virus des Infections Respiratoires - France SUD	Antonin Bal et al
EPI_ISL_1935073	France/NAQ-HCL021073673901/2021	2021-04-20	Europe	France	NOVABIO DORDOGNE	CNR Virus des Infections Respiratoires - France SUD	Antonin Bal et al
EPI_ISL_1935269	France/NAQ-HCL021073674001/2021	2021-04-13	Europe	France	NOVABIO DORDOGNE	CNR Virus des Infections Respiratoires - France SUD	Antonin Bal et al
EPI_ISL_1935074	France/NAQ-HCL021073674301/2021	2021-04-13	Europe	France	NOVABIO DORDOGNE	CNR Virus des Infections Respiratoires - France SUD	Antonin Bal et al
EPI_ISL_1904899	France/NAQ-HCL021073674401/2021	2021-04-20	Europe	France	NOVABIO DORDOGNE	CNR Virus des Infections Respiratoires - France SUD	Antonin Bal et al
EPI_ISL_1935270	France/NAQ-HCL021073674501/2021	2021-04-13	Europe	France	NOVABIO DORDOGNE	CNR Virus des Infections Respiratoires - France SUD	Antonin Bal et al
EPI_ISL_1935271	France/NAQ-HCL021073675001/2021	2021-04-20	Europe	France	NOVABIO DORDOGNE	CNR Virus des Infections Respiratoires - France SUD	Antonin Bal et al
EPI_ISL_1935391	France/NAQ-HCL021073675101/2021	2021-04-13	Europe	France	NOVABIO DORDOGNE	CNR Virus des Infections Respiratoires - France SUD	Antonin Bal et al
EPI_ISL_1935300	France/NAQ-HCL021075411801/2021	2021-04-09	Europe	France	QUALYSE TULLE	CNR Virus des Infections Respiratoires - France SUD	Antonin Bal et al
EPI_ISL_1935301	France/NAQ-HCL021075414901/2021	2021-04-09	Europe	France	QUALYSE TULLE	CNR Virus des Infections Respiratoires - France SUD	Antonin Bal et al
EPI_ISL_1935302	France/NAQ-HCL021075418801/2021	2021-04-09	Europe	France	QUALYSE TULLE	CNR Virus des Infections Respiratoires - France SUD	Antonin Bal et al
EPI_ISL_1935304	France/NAQ-HCL021075422901/2021	2021-04-09	Europe	France	QUALYSE TULLE	CNR Virus des Infections Respiratoires - France SUD	Antonin Bal et al
EPI_ISL_2142640	France/NAQ-HCL021075425601/2021	2021-04-09	Europe	France	QUALYSE TULLE	CNR Virus des Infections Respiratoires - France SUD	Antonin Bal et al
EPI_ISL_2142642	France/NAQ-HCL021075567201/2021	2021-04-15	Europe	France	HOPITAL BERGERAC	CNR Virus des Infections Respiratoires - France SUD	Antonin Bal et al
EPI_ISL_1904987	France/NAQ-HCL021079447801/2021	2021-04-26	Europe	France	GH ST ANDRE	CNR Virus des Infections Respiratoires - France SUD	Antonin Bal et al
EPI_ISL_2142703	France/NAQ-HCL021079452301/2021	2021-04-27	Europe	France	GH ST ANDRE	CNR Virus des Infections Respiratoires - France SUD	Antonin Bal et al
EPI_ISL_1904989	France/NAQ-HCL021079453301/2021	2021-04-29	Europe	France	HOPITAL SAINT ANDRE	CNR Virus des Infections Respiratoires - France SUD	Antonin Bal et al
EPI_ISL_1904991	France/NAQ-HCL021079455101/2021	2021-04-27	Europe	France	GH ST ANDRE	CNR Virus des Infections Respiratoires - France SUD	Antonin Bal et al
EPI_ISL_1904992	France/NAQ-HCL021079457401/2021	2021-04-24	Europe	France	HOPITAL SAINT ANDRE	CNR Virus des Infections Respiratoires - France SUD	Antonin Bal et al
EPI_ISL_1904993	France/NAQ-HCL021079458701/2021	2021-04-27	Europe	France	GH ST ANDRE	CNR Virus des Infections Respiratoires - France SUD	Antonin Bal et al
EPI_ISL_1904994	France/NAQ-HCL021079461101/2021	2021-04-29	Europe	France	HOPITAL SAINT ANDRE	CNR Virus des Infections Respiratoires - France SUD	Antonin Bal et al
EPI_ISL_1904995	France/NAQ-HCL021079461301/2021	2021-04-27	Europe	France	GH ST ANDRE	CNR Virus des Infections Respiratoires - France SUD	Antonin Bal et al
EPI_ISL_1904997	France/NAQ-HCL021079463501/2021	2021-04-27	Europe	France	GH ST ANDRE	CNR Virus des Infections Respiratoires - France SUD	Antonin Bal et al
EPI_ISL_1904998	France/NAQ-HCL021079463901/2021	2021-04-29	Europe	France	HOPITAL SAINT ANDRE	CNR Virus des Infections Respiratoires - France SUD	Antonin Bal et al
EPI_ISL_1905002	France/NAQ-HCL021079466801/2021	2021-04-27	Europe	France	GH ST ANDRE	CNR Virus des Infections Respiratoires - France SUD	Antonin Bal et al
EPI_ISL_1905003	France/NAQ-HCL021079471801/2021	2021-04-27	Europe	France	GH ST ANDRE	CNR Virus des Infections Respiratoires - France SUD	Antonin Bal et al
EPI_ISL_1905005	France/NAQ-HCL021079475801/2021	2021-04-27	Europe	France	GH ST ANDRE	CNR Virus des Infections Respiratoires - France SUD	Antonin Bal et al
EPI_ISL_1905008	France/NAQ-HCL021079488201/2021	2021-04-27	Europe	France	GH ST ANDRE	CNR Virus des Infections Respiratoires - France SUD	Antonin Bal et al
EPI_ISL_1905009	France/NAQ-HCL021079491901/2021	2021-04-27	Europe	France	GH ST ANDRE	CNR Virus des Infections Respiratoires - France SUD	Antonin Bal et al
EPI_ISL_1905011	France/NAQ-HCL021079499101/2021	2021-04-27	Europe	France	GH ST ANDRE	CNR Virus des Infections Respiratoires - France SUD	Antonin Bal et al
EPI_ISL_1905013	France/NAQ-HCL021079502001/2021	2021-04-27	Europe	France	GH ST ANDRE	CNR Virus des Infections Respiratoires - France SUD	Antonin Bal et al
EPI_ISL_2142704	France/NAQ-HCL021079540101/2021	2021-04-26	Europe	France	CH DE SAINTONGE	CNR Virus des Infections Respiratoires - France SUD	Antonin Bal et al
EPI_ISL_1905037	France/NAQ-HCL021079542401/2021	2021-04-27	Europe	France	ASTRALAB LIMOGES	CNR Virus des Infections Respiratoires - France SUD	Antonin Bal et al
EPI_ISL_2142705	France/NAQ-HCL021079544201/2021	2021-04-26	Europe	France	CH DE SAINTONGE	CNR Virus des Infections Respiratoires - France SUD	Antonin Bal et al
EPI_ISL_1905038	France/NAQ-HCL021079546001/2021	2021-04-27	Europe	France	ASTRALAB LIMOGES	CNR Virus des Infections Respiratoires - France SUD	Antonin Bal et al
EPI_ISL_2142706	France/NAQ-HCL021079547701/2021	2021-04-27	Europe	France	CH DE SAINTONGE	CNR Virus des Infections Respiratoires - France SUD	Antonin Bal et al
EPI_ISL_2015900	France/NAQ-HCL021079551201/2021	2021-04-27	Europe	France	ASTRALAB LIMOGES	CNR Virus des Infections Respiratoires - France SUD	Antonin Bal et al
EPI_ISL_2289183	France/NAQ-HCL021079551901/2021	2021-04-27	Europe	France	CH DE SAINTONGE	CNR Virus des Infections Respiratoires - France SUD	Antonin Bal et al
EPI_ISL_2015902	France/NAQ-HCL021079554501/2021	2021-04-27	Europe	France	ASTRALAB LIMOGES	CNR Virus des Infections Respiratoires - France SUD	Antonin Bal et al
EPI_ISL_2015904	France/NAQ-HCL021079555901/2021	2021-04-27	Europe	France	CH DE SAINTONGE	CNR Virus des Infections Respiratoires - France SUD	Antonin Bal et al
EPI_ISL_2015906	France/NAQ-HCL021079557401/2021	2021-04-27	Europe	France	ASTRALAB LIMOGES	CNR Virus des Infections Respiratoires - France SUD	Antonin Bal et al
EPI_ISL_2015908	France/NAQ-HCL021079560801/2021	2021-04-27	Europe	France	CH DE SAINTONGE	CNR Virus des Infections Respiratoires - France SUD	Antonin Bal et al
EPI_ISL_2015909	France/NAQ-HCL021079561601/2021	2021-04-27	Europe	France	ASTRALAB LIMOGES	CNR Virus des Infections Respiratoires - France SUD	Antonin Bal et al
EPI_ISL_2015912	France/NAQ-HCL021079564701/2021	2021-04-27	Europe	France	CH DE SAINTONGE	CNR Virus des Infections Respiratoires - France SUD	Antonin Bal et al
EPI_ISL_2015913	France/NAQ-HCL021079564901/2021	2021-04-27	Europe	France	ASTRALAB LIMOGES	CNR Virus des Infections Respiratoires - France SUD	Antonin Bal et al
EPI_ISL_2015916	France/NAQ-HCL021079568601/2021	2021-04-27	Europe	France	ASTRALAB LIMOGES	CNR Virus des Infections Respiratoires - France SUD	Antonin Bal et al
EPI_ISL_2015918	France/NAQ-HCL021079572201/2021	2021-04-27	Europe	France	CH NIORT	CNR Virus des Infections Respiratoires - France SUD	Antonin Bal et al
EPI_ISL_2015919	France/NAQ-HCL021079572701/2021	2021-04-27	Europe	France	ASTRALAB LIMOGES	CNR Virus des Infections Respiratoires - France SUD	Antonin Bal et al
EPI_ISL_2015921	France/NAQ-HCL021079575601/2021	2021-04-27	Europe	France	CH NIORT	CNR Virus des Infections Respiratoires - France SUD	Antonin Bal et al
EPI_ISL_2015922	France/NAQ-HCL021079576601/2021	2021-04-27	Europe	France	ASTRALAB LIMOGES	CNR Virus des Infections Respiratoires - France SUD	Antonin Bal et al
EPI_ISL_2015925	France/NAQ-HCL021079580001/2021	2021-04-27	Europe	France	ASTRALAB LIMOGES	CNR Virus des Infections Respiratoires - France SUD	Antonin Bal et al
EPI_ISL_2015927	France/NAQ-HCL021079581101/2021	2021-04-27	Europe	France	CH NIORT	CNR Virus des Infections Respiratoires - France SUD	Antonin Bal et al
EPI_ISL_2015929	France/NAQ-HCL021079582301/2021	2021-04-27	Europe	France	ASTRALAB LIMOGES	CNR Virus des Infections Respiratoires - France SUD	Antonin Bal et al
EPI_ISL_2015931	France/NAQ-HCL021079583801/2021	2021-04-27	Europe	France	CH NIORT	CNR Virus des Infections Respiratoires - France SUD	Antonin Bal et al
EPI_ISL_2015933	France/NAQ-HCL021079586501/2021	2021-04-27	Europe	France	ASTRALAB LIMOGES	CNR Virus des Infections Respiratoires - France SUD	Antonin Bal et al
EPI_ISL_2015935	France/NAQ-HCL021079587101/2021	2021-04-27	Europe	France	CH NIORT	CNR Virus des Infections Respiratoires - France SUD	Antonin Bal et al
EPI_ISL_2015937	France/NAQ-HCL021079590901/2021	2021-04-27	Europe	France	ASTRALAB LIMOGES	CNR Virus des Infections Respiratoires - France SUD	Antonin Bal et al
EPI_ISL_2015938	France/NAQ-HCL021079594201/2021	2021-04-27	Europe	France	ASTRALAB LIMOGES	CNR Virus des Infections Respiratoires - France SUD	Antonin Bal et al
EPI_ISL_2289184	France/NAQ-HCL021079597401/2021	2021-04-27	Europe	France	ASTRALAB LIMOGES	CNR Virus des Infections Respiratoires - France SUD	Antonin Bal et al
EPI_ISL_2015942	France/NAQ-HCL021079600201/2021	2021-04-27	Europe	France	ASTRALAB LIMOGES	CNR Virus des Infections Respiratoires - France SUD	Antonin Bal et al
EPI_ISL_2015944	France/NAQ-HCL021079602901/2021	2021-04-27	Europe	France	ASTRALAB LIMOGES	CNR Virus des Infections Respiratoires - France SUD	Antonin Bal et al
EPI_ISL_2015945	France/NAQ-HCL021079605701/2021	2021-04-27	Europe	France	ASTRALAB LIMOGES	CNR Virus des Infections Respiratoires - France SUD	Antonin Bal et al
EPI_ISL_2015948	France/NAQ-HCL021079608401/2021	2021-04-27	Europe	France	ASTRALAB LIMOGES	CNR Virus des Infections Respiratoires - France SUD	Antonin Bal et al
EPI_ISL_2015992	France/NAQ-HCL021079706201/2021	2021-04-27	Europe	France	CHU LIMOGES	CNR Virus des Infections Respiratoires - France SUD	Antonin Bal et al
EPI_ISL_2015994	France/NAQ-HCL021079746701/2021	2021-04-26	Europe	France	CHU LIMOGES	CNR Virus des Infections Respiratoires - France SUD	Antonin Bal et al
EPI_ISL_2015996	France/NAQ-HCL021079749501/2021	2021-04-26	Europe	France	CHU LIMOGES	CNR Virus des Infections Respiratoires - France SUD	Antonin Bal et al
EPI_ISL_2015997	France/NAQ-HCL021079755101/2021	2021-04-27	Europe	France	CHU LIMOGES	CNR Virus des Infections Respiratoires - France SUD	Antonin Bal et al
EPI_ISL_2015998	France/NAQ-HCL021079759201/2021	2021-04-27	Europe	France	CHU LIMOGES	CNR Virus des Infections Respiratoires - France SUD	Antonin Bal et al
EPI_ISL_2016000	France/NAQ-HCL021079767201/2021	2021-04-26	Europe	France	CHU LIMOGES	CNR Virus des Infections Respiratoires - France SUD	Antonin Bal et al
EPI_ISL_2016007	France/NAQ-HCL021079782701/2021	2021-04-27	Europe	France	CHU LIMOGES	CNR Virus des Infections Respiratoires - France SUD	Antonin Bal et al
EPI_ISL_2016010	France/NAQ-HCL021079785501/2021	2021-04-26	Europe	France	CHU LIMOGES	CNR Virus des Infections Respiratoires - France SUD	Antonin Bal et al
EPI_ISL_2016026	France/NAQ-HCL021079805101/2021	2021-04-26	Europe	France	CHU LIMOGES	CNR Virus des Infections Respiratoires - France SUD	Antonin Bal et al
EPI_ISL_2016044	France/NAQ-HCL021080306001/2021	2021-04-27	Europe	France	CENTRE HOSPITALIER DE LA COTE BASQUE	CNR Virus des Infections Respiratoires - France SUD	Antonin Bal et al
EPI_ISL_2016047	France/NAQ-HCL021080314301/2021	2021-04-27	Europe	France	CENTRE HOSPITALIER	CNR Virus des Infections Respiratoires - France SUD	Antonin Bal et al
EPI_ISL_2016051	France/NAQ-HCL021080321401/2021	2021-04-27	Europe	France	CENTRE HOSPITALIER	CNR Virus des Infections Respiratoires - France SUD	Antonin Bal et al
EPI_ISL_2016052	France/NAQ-HCL021080324001/2021	2021-04-27	Europe	France	CENTRE HOSPITALIER	CNR Virus des Infections Respiratoires - France SUD	Antonin Bal et al
EPI_ISL_2016053	France/NAQ-HCL021080331201/2021	2021-04-27	Europe	France	CENTRE HOSPITALIER	CNR Virus des Infections Respiratoires - France SUD	Antonin Bal et al
EPI_ISL_2142537	France/NAQ-HCL021082637901/2021	2021-04-27	Europe	France	CHU POITIERS	CNR Virus des Infections Respiratoires - France SUD	Antonin Bal et al
EPI_ISL_2142639	France/NAQ-HCL021082660301/2021	2021-04-26	Europe	France	CHU POITIERS	CNR Virus des Infections Respiratoires - France SUD	Antonin Bal et al
EPI_ISL_2142542	France/NAQ-HCL021082661901/2021	2021-04-26	Europe	France	CHU POITIERS	CNR Virus des Infections Respiratoires - France SUD	Antonin Bal et al
EPI_ISL_2142538	France/NAQ-HCL021082665901/2021	2021-04-12	Europe	France	CHU POITIERS	CNR Virus des Infections Respiratoires - France SUD	Antonin Bal et al
EPI_ISL_2142532	France/NAQ-HCL021082815401/2021	2021-04-27	Europe	France	LABO HOSPILAB 47 SITE D AGEN	CNR Virus des Infections Respiratoires - France SUD	Antonin Bal et al
EPI_ISL_2142533	France/NAQ-HCL021082818901/2021	2021-04-27	Europe	France	LABO HOSPILAB 47 SITE D AGEN	CNR Virus des Infections Respiratoires - France SUD	Antonin Bal et al
EPI_ISL_2142534	France/NAQ-HCL021082821801/2021	2021-04-27	Europe	France	LABO HOSPILAB 47 SITE D AGEN	CNR Virus des Infections Respiratoires - France SUD	Antonin Bal et al
EPI_ISL_2142535	France/NAQ-HCL021082824001/2021	2021-04-27	Europe	France	LABO HOSPILAB 47 SITE D AGEN	CNR Virus des Infections Respiratoires - France SUD	Antonin Bal et al
EPI_ISL_2142536	France/NAQ-HCL021082828301/2021	2021-04-27	Europe	France	LABO HOSPILAB 47 SITE D AGEN	CNR Virus des Infections Respiratoires - France SUD	Antonin Bal et al
EPI_ISL_2142689	France/NAQ-HCL021083342301/2021	2021-04-29	Europe	France	HOPITAL SAINT ANDRE	CNR Virus des Infections Respiratoires - France SUD	Antonin Bal et al
EPI_ISL_2142665	France/NAQ-HCL021083345301/2021	2021-04-11	Europe	France	POLYCLINIQUE BORDEAUX NORD AQUITAINE	CNR Virus des Infections Respiratoires - France SUD	Antonin Bal et al
EPI_ISL_2142666	France/NAQ-HCL021083349501/2021	2021-04-14	Europe	France	HOPITAL SAINT ANDRE	CNR Virus des Infections Respiratoires - France SUD	Antonin Bal et al
EPI_ISL_2142643	France/NAQ-HCL021083354501/2021	2021-04-06	Europe	France	HOPITAL SAINT ANDRE	CNR Virus des Infections Respiratoires - France SUD	Antonin Bal et al
EPI_ISL_2142690	France/NAQ-HCL021083356601/2021	2021-03-27	Europe	France	HOPITAL SAINT ANDRE	CNR Virus des Infections Respiratoires - France SUD	Antonin Bal et al
EPI_ISL_2289413	France/NAQ-HCL021089085901/2021	2021-05-14	Europe	France	ASTRALAB TASSIGNY	CNR Virus des Infections Respiratoires - France SUD	Antonin Bal et al
EPI_ISL_2289417	France/NAQ-HCL021089090101/2021	2021-05-11	Europe	France	ASTRALAB TASSIGNY	CNR Virus des Infections Respiratoires - France SUD	Antonin Bal et al
EPI_ISL_2289420	France/NAQ-HCL021089093001/2021	2021-05-11	Europe	France	ASTRALAB TASSIGNY	CNR Virus des Infections Respiratoires - France SUD	Antonin Bal et al
EPI_ISL_2289421	France/NAQ-HCL021089094901/2021	2021-05-11	Europe	France	ASTRALAB TASSIGNY	CNR Virus des Infections Respiratoires - France SUD	Antonin Bal et al
EPI_ISL_2289423	France/NAQ-HCL021089097001/2021	2021-05-11	Europe	France	ASTRALAB TASSIGNY	CNR Virus des Infections Respiratoires - France SUD	Antonin Bal et al
EPI_ISL_2289426	France/NAQ-HCL021089102301/2021	2021-05-11	Europe	France	ASTRALAB TASSIGNY	CNR Virus des Infections Respiratoires - France SUD	Antonin Bal et al
EPI_ISL_2289428	France/NAQ-HCL021089107101/2021	2021-05-11	Europe	France	ASTRALAB TASSIGNY	CNR Virus des Infections Respiratoires - France SUD	Antonin Bal et al
EPI_ISL_2289431	France/NAQ-HCL021089109701/2021	2021-05-11	Europe	France	ASTRALAB TASSIGNY	CNR Virus des Infections Respiratoires - France SUD	Antonin Bal et al
EPI_ISL_2289434	France/NAQ-HCL021089114201/2021	2021-05-11	Europe	France	ASTRALAB TASSIGNY	CNR Virus des Infections Respiratoires - France SUD	Antonin Bal et al
EPI_ISL_2289436	France/NAQ-HCL021089116501/2021	2021-05-11	Europe	France	ASTRALAB TASSIGNY	CNR Virus des Infections Respiratoires - France SUD	Antonin Bal et al
EPI_ISL_2289438	France/NAQ-HCL021089120601/2021	2021-05-11	Europe	France	ASTRALAB TASSIGNY	CNR Virus des Infections Respiratoires - France SUD	Antonin Bal et al
EPI_ISL_2289443	France/NAQ-HCL021089126201/2021	2021-05-11	Europe	France	ASTRALAB TASSIGNY	CNR Virus des Infections Respiratoires - France SUD	Antonin Bal et al
EPI_ISL_2289444	France/NAQ-HCL021089127301/2021	2021-05-11	Europe	France	ASTRALAB TASSIGNY	CNR Virus des Infections Respiratoires - France SUD	Antonin Bal et al
EPI_ISL_2289445	France/NAQ-HCL021089128401/2021	2021-05-11	Europe	France	ASTRALAB TASSIGNY	CNR Virus des Infections Respiratoires - France SUD	Antonin Bal et al
EPI_ISL_2289446	France/NAQ-HCL021089129301/2021	2021-05-14	Europe	France	ASTRALAB TASSIGNY	CNR Virus des Infections Respiratoires - France SUD	Antonin Bal et al
EPI_ISL_2289448	France/NAQ-HCL021089131901/2021	2021-05-11	Europe	France	ASTRALAB TASSIGNY	CNR Virus des Infections Respiratoires - France SUD	Antonin Bal et al
EPI_ISL_2289449	France/NAQ-HCL021089134101/2021	2021-05-11	Europe	France	ASTRALAB TASSIGNY	CNR Virus des Infections Respiratoires - France SUD	Antonin Bal et al
EPI_ISL_2289452	France/NAQ-HCL021089138501/2021	2021-05-11	Europe	France	ASTRALAB TASSIGNY	CNR Virus des Infections Respiratoires - France SUD	Antonin Bal et al
EPI_ISL_2289456	France/NAQ-HCL021089144601/2021	2021-05-11	Europe	France	ASTRALAB TASSIGNY	CNR Virus des Infections Respiratoires - France SUD	Antonin Bal et al
EPI_ISL_2289458	France/NAQ-HCL021089145801/2021	2021-05-11	Europe	France	ASTRALAB TASSIGNY	CNR Virus des Infections Respiratoires - France SUD	Antonin Bal et al
EPI_ISL_2289460	France/NAQ-HCL021089151201/2021	2021-05-11	Europe	France	ASTRALAB TASSIGNY	CNR Virus des Infections Respiratoires - France SUD	Antonin Bal et al
EPI_ISL_2289462	France/NAQ-HCL021089152701/2021	2021-05-11	Europe	France	ASTRALAB TASSIGNY	CNR Virus des Infections Respiratoires - France SUD	Antonin Bal et al
EPI_ISL_2289463	France/NAQ-HCL021089154901/2021	2021-05-11	Europe	France	ASTRALAB TASSIGNY	CNR Virus des Infections Respiratoires - France SUD	Antonin Bal et al
EPI_ISL_2289465	France/NAQ-HCL021089156401/2021	2021-05-11	Europe	France	ASTRALAB TASSIGNY	CNR Virus des Infections Respiratoires - France SUD	Antonin Bal et al
EPI_ISL_2289466	France/NAQ-HCL021089157601/2021	2021-05-11	Europe	France	ASTRALAB TASSIGNY	CNR Virus des Infections Respiratoires - France SUD	Antonin Bal et al
EPI_ISL_2289472	France/NAQ-HCL021089164901/2021	2021-05-11	Europe	France	ASTRALAB TASSIGNY	CNR Virus des Infections Respiratoires - France SUD	Antonin Bal et al
EPI_ISL_2289473	France/NAQ-HCL021089167101/2021	2021-05-11	Europe	France	ASTRALAB TASSIGNY	CNR Virus des Infections Respiratoires - France SUD	Antonin Bal et al
EPI_ISL_2289479	France/NAQ-HCL021089177001/2021	2021-05-14	Europe	France	ASTRALAB TASSIGNY	CNR Virus des Infections Respiratoires - France SUD	Antonin Bal et al
EPI_ISL_2289481	France/NAQ-HCL021089179101/2021	2021-05-14	Europe	France	ASTRALAB TASSIGNY	CNR Virus des Infections Respiratoires - France SUD	Antonin Bal et al
EPI_ISL_2289483	France/NAQ-HCL021089182101/2021	2021-05-14	Europe	France	ASTRALAB TASSIGNY	CNR Virus des Infections Respiratoires - France SUD	Antonin Bal et al
EPI_ISL_2289486	France/NAQ-HCL021089185501/2021	2021-05-14	Europe	France	ASTRALAB TASSIGNY	CNR Virus des Infections Respiratoires - France SUD	Antonin Bal et al
EPI_ISL_2289491	France/NAQ-HCL021089190201/2021	2021-05-14	Europe	France	ASTRALAB TASSIGNY	CNR Virus des Infections Respiratoires - France SUD	Antonin Bal et al
EPI_ISL_2289495	France/NAQ-HCL021089198101/2021	2021-05-14	Europe	France	ASTRALAB TASSIGNY	CNR Virus des Infections Respiratoires - France SUD	Antonin Bal et al
EPI_ISL_2289502	France/NAQ-HCL021089217301/2021	2021-05-11	Europe	France	ASTRALAB TASSIGNY	CNR Virus des Infections Respiratoires - France SUD	Antonin Bal et al
EPI_ISL_2289503	France/NAQ-HCL021089218001/2021	2021-05-11	Europe	France	ASTRALAB TASSIGNY	CNR Virus des Infections Respiratoires - France SUD	Antonin Bal et al
EPI_ISL_2289504	France/NAQ-HCL021089219301/2021	2021-05-11	Europe	France	ASTRALAB TASSIGNY	CNR Virus des Infections Respiratoires - France SUD	Antonin Bal et al
EPI_ISL_2289505	France/NAQ-HCL021089220901/2021	2021-05-11	Europe	France	ASTRALAB TASSIGNY	CNR Virus des Infections Respiratoires - France SUD	Antonin Bal et al
EPI_ISL_2289506	France/NAQ-HCL021089222101/2021	2021-05-11	Europe	France	ASTRALAB TASSIGNY	CNR Virus des Infections Respiratoires - France SUD	Antonin Bal et al
EPI_ISL_2289508	France/NAQ-HCL021089223501/2021	2021-05-11	Europe	France	ASTRALAB TASSIGNY	CNR Virus des Infections Respiratoires - France SUD	Antonin Bal et al
EPI_ISL_2289509	France/NAQ-HCL021089225001/2021	2021-05-11	Europe	France	ASTRALAB TASSIGNY	CNR Virus des Infections Respiratoires - France SUD	Antonin Bal et al
EPI_ISL_2289510	France/NAQ-HCL021089226801/2021	2021-05-11	Europe	France	ASTRALAB TASSIGNY	CNR Virus des Infections Respiratoires - France SUD	Antonin Bal et al
EPI_ISL_2289511	France/NAQ-HCL021089228101/2021	2021-05-11	Europe	France	ASTRALAB TASSIGNY	CNR Virus des Infections Respiratoires - France SUD	Antonin Bal et al
EPI_ISL_2373682	France/NAQ-HCL021089229701/2021	2021-05-11	Europe	France	ASTRALAB TASSIGNY	CNR Virus des Infections Respiratoires - France SUD	Antonin Bal et al
EPI_ISL_2289513	France/NAQ-HCL021089231101/2021	2021-05-11	Europe	France	ASTRALAB TASSIGNY	CNR Virus des Infections Respiratoires - France SUD	Antonin Bal et al
EPI_ISL_2289514	France/NAQ-HCL021089232201/2021	2021-05-11	Europe	France	ASTRALAB TASSIGNY	CNR Virus des Infections Respiratoires - France SUD	Antonin Bal et al
EPI_ISL_2289516	France/NAQ-HCL021089233801/2021	2021-05-14	Europe	France	ASTRALAB TASSIGNY	CNR Virus des Infections Respiratoires - France SUD	Antonin Bal et al
EPI_ISL_2289517	France/NAQ-HCL021089234901/2021	2021-05-11	Europe	France	ASTRALAB TASSIGNY	CNR Virus des Infections Respiratoires - France SUD	Antonin Bal et al
EPI_ISL_2289521	France/NAQ-HCL021089236201/2021	2021-05-11	Europe	France	ASTRALAB TASSIGNY	CNR Virus des Infections Respiratoires - France SUD	Antonin Bal et al
EPI_ISL_2289523	France/NAQ-HCL021089237101/2021	2021-05-11	Europe	France	ASTRALAB TASSIGNY	CNR Virus des Infections Respiratoires - France SUD	Antonin Bal et al
EPI_ISL_2289524	France/NAQ-HCL021089237801/2021	2021-05-11	Europe	France	ASTRALAB TASSIGNY	CNR Virus des Infections Respiratoires - France SUD	Antonin Bal et al
EPI_ISL_2289526	France/NAQ-HCL021089238601/2021	2021-05-11	Europe	France	ASTRALAB TASSIGNY	CNR Virus des Infections Respiratoires - France SUD	Antonin Bal et al
EPI_ISL_2289528	France/NAQ-HCL021089241001/2021	2021-05-11	Europe	France	ASTRALAB TASSIGNY	CNR Virus des Infections Respiratoires - France SUD	Antonin Bal et al
EPI_ISL_2289529	France/NAQ-HCL021089242801/2021	2021-05-11	Europe	France	ASTRALAB TASSIGNY	CNR Virus des Infections Respiratoires - France SUD	Antonin Bal et al
EPI_ISL_2373726	France/NAQ-HCL021091268601/2021	2021-05-11	Europe	France	CENTRE HOSPITALIER DUPUYTREN	CNR Virus des Infections Respiratoires - France SUD	Antonin Bal et al
EPI_ISL_2373728	France/NAQ-HCL021091278901/2021	2021-05-11	Europe	France	CENTRE HOSPITALIER DUPUYTREN	CNR Virus des Infections Respiratoires - France SUD	Antonin Bal et al
EPI_ISL_2373732	France/NAQ-HCL021091429801/2021	2021-05-10	Europe	France	CENTRE HOSPITALIER POITIERS	CNR Virus des Infections Respiratoires - France SUD	Antonin Bal et al
EPI_ISL_2373734	France/NAQ-HCL021091436701/2021	2021-05-10	Europe	France	CENTRE HOSPITALIER POITIERS	CNR Virus des Infections Respiratoires - France SUD	Antonin Bal et al
EPI_ISL_2373736	France/NAQ-HCL021091441901/2021	2021-05-10	Europe	France	CENTRE HOSPITALIER POITIERS	CNR Virus des Infections Respiratoires - France SUD	Antonin Bal et al
EPI_ISL_2373738	France/NAQ-HCL021091445901/2021	2021-05-10	Europe	France	CENTRE HOSPITALIER POITIERS	CNR Virus des Infections Respiratoires - France SUD	Antonin Bal et al
EPI_ISL_2373739	France/NAQ-HCL021091449001/2021	2021-05-10	Europe	France	CENTRE HOSPITALIER POITIERS	CNR Virus des Infections Respiratoires - France SUD	Antonin Bal et al
EPI_ISL_2373741	France/NAQ-HCL021091464401/2021	2021-05-11	Europe	France	LABO HOSPILAB 47 SITE D AGEN	CNR Virus des Infections Respiratoires - France SUD	Antonin Bal et al
EPI_ISL_2373742	France/NAQ-HCL021091465701/2021	2021-05-11	Europe	France	LABO HOSPILAB 47 SITE D AGEN	CNR Virus des Infections Respiratoires - France SUD	Antonin Bal et al
EPI_ISL_2373743	France/NAQ-HCL021091471401/2021	2021-05-14	Europe	France	AX BIO OCEAN	CNR Virus des Infections Respiratoires - France SUD	Antonin Bal et al
EPI_ISL_2373745	France/NAQ-HCL021091473401/2021	2021-05-11	Europe	France	LABO HOSPILAB 47 SITE D AGEN	CNR Virus des Infections Respiratoires - France SUD	Antonin Bal et al
EPI_ISL_2373746	France/NAQ-HCL021091473601/2021	2021-05-14	Europe	France	AX BIO OCEAN	CNR Virus des Infections Respiratoires - France SUD	Antonin Bal et al
EPI_ISL_2373750	France/NAQ-HCL021091499001/2021	2021-05-18	Europe	France	CENTRE HOSPITALIER AGEN	CNR Virus des Infections Respiratoires - France SUD	Antonin Bal et al
EPI_ISL_2373751	France/NAQ-HCL021091505601/2021	2021-05-18	Europe	France	CENTRE HOSPITALIER AGEN	CNR Virus des Infections Respiratoires - France SUD	Antonin Bal et al
EPI_ISL_2373753	France/NAQ-HCL021091514001/2021	2021-05-18	Europe	France	CENTRE HOSPITALIER AGEN	CNR Virus des Infections Respiratoires - France SUD	Antonin Bal et al
EPI_ISL_2373807	France/NAQ-HCL021092780301/2021	2021-05-11	Europe	France	HOPITAL SAINT ANDRE	CNR Virus des Infections Respiratoires - France SUD	Antonin Bal et al
EPI_ISL_2373808	France/NAQ-HCL021092782101/2021	2021-05-11	Europe	France	HOPITAL SAINT ANDRE	CNR Virus des Infections Respiratoires - France SUD	Antonin Bal et al
EPI_ISL_2373809	France/NAQ-HCL021092782301/2021	2021-05-11	Europe	France	HOPITAL SAINT ANDRE	CNR Virus des Infections Respiratoires - France SUD	Antonin Bal et al
EPI_ISL_2373810	France/NAQ-HCL021092784401/2021	2021-05-11	Europe	France	HOPITAL SAINT ANDRE	CNR Virus des Infections Respiratoires - France SUD	Antonin Bal et al
EPI_ISL_2373811	France/NAQ-HCL021092786701/2021	2021-05-10	Europe	France	HOPITAL SAINT ANDRE	CNR Virus des Infections Respiratoires - France SUD	Antonin Bal et al
EPI_ISL_2373812	France/NAQ-HCL021092787401/2021	2021-05-11	Europe	France	HOPITAL SAINT ANDRE	CNR Virus des Infections Respiratoires - France SUD	Antonin Bal et al
EPI_ISL_2373813	France/NAQ-HCL021092788801/2021	2021-05-14	Europe	France	HOPITAL SAINT ANDRE	CNR Virus des Infections Respiratoires - France SUD	Antonin Bal et al
EPI_ISL_2373814	France/NAQ-HCL021092790101/2021	2021-05-11	Europe	France	HOPITAL SAINT ANDRE	CNR Virus des Infections Respiratoires - France SUD	Antonin Bal et al
EPI_ISL_2373815	France/NAQ-HCL021092791301/2021	2021-05-11	Europe	France	HOPITAL SAINT ANDRE	CNR Virus des Infections Respiratoires - France SUD	Antonin Bal et al
EPI_ISL_2373816	France/NAQ-HCL021092792201/2021	2021-05-12	Europe	France	HOPITAL SAINT ANDRE	CNR Virus des Infections Respiratoires - France SUD	Antonin Bal et al
EPI_ISL_2373817	France/NAQ-HCL021092794901/2021	2021-05-11	Europe	France	HOPITAL SAINT ANDRE	CNR Virus des Infections Respiratoires - France SUD	Antonin Bal et al
EPI_ISL_2373818	France/NAQ-HCL021092795801/2021	2021-05-09	Europe	France	HOPITAL SAINT ANDRE	CNR Virus des Infections Respiratoires - France SUD	Antonin Bal et al
EPI_ISL_2373819	France/NAQ-HCL021092798101/2021	2021-05-13	Europe	France	HOPITAL SAINT ANDRE	CNR Virus des Infections Respiratoires - France SUD	Antonin Bal et al
EPI_ISL_2567339	France/NAQ-HCL021092799801/2021	2021-05-11	Europe	France	HOPITAL SAINT ANDRE	CNR Virus des Infections Respiratoires - France SUD	Antonin Bal et al
EPI_ISL_2482669	France/NAQ-HCL021097306101/2021	2021-05-21	Europe	France	LABORATOIRE CREAVALLEE	CNR Virus des Infections Respiratoires - France SUD	Antonin Bal et al
EPI_ISL_2482673	France/NAQ-HCL021097310801/2021	2021-05-21	Europe	France	LABORATOIRE CREAVALLEE	CNR Virus des Infections Respiratoires - France SUD	Antonin Bal et al
EPI_ISL_2482678	France/NAQ-HCL021097317801/2021	2021-05-25	Europe	France	ASTRALAB TASSIGNY	CNR Virus des Infections Respiratoires - France SUD	Antonin Bal et al
EPI_ISL_2482682	France/NAQ-HCL021097323301/2021	2021-05-25	Europe	France	CENTRE HOSPITALIER AGEN	CNR Virus des Infections Respiratoires - France SUD	Antonin Bal et al
EPI_ISL_2482685	France/NAQ-HCL021097324401/2021	2021-05-25	Europe	France	ASTRALAB TASSIGNY	CNR Virus des Infections Respiratoires - France SUD	Antonin Bal et al
EPI_ISL_2482694	France/NAQ-HCL021097338701/2021	2021-05-25	Europe	France	ASTRALAB TASSIGNY	CNR Virus des Infections Respiratoires - France SUD	Antonin Bal et al
EPI_ISL_2482697	France/NAQ-HCL021097339401/2021	2021-05-25	Europe	France	ASTRALAB TASSIGNY	CNR Virus des Infections Respiratoires - France SUD	Antonin Bal et al
EPI_ISL_2482699	France/NAQ-HCL021097340201/2021	2021-05-25	Europe	France	ASTRALAB TASSIGNY	CNR Virus des Infections Respiratoires - France SUD	Antonin Bal et al
EPI_ISL_2482702	France/NAQ-HCL021097341501/2021	2021-05-25	Europe	France	ASTRALAB TASSIGNY	CNR Virus des Infections Respiratoires - France SUD	Antonin Bal et al
EPI_ISL_2482704	France/NAQ-HCL021097342301/2021	2021-05-25	Europe	France	ASTRALAB TASSIGNY	CNR Virus des Infections Respiratoires - France SUD	Antonin Bal et al
EPI_ISL_2482705	France/NAQ-HCL021097343001/2021	2021-05-25	Europe	France	ASTRALAB TASSIGNY	CNR Virus des Infections Respiratoires - France SUD	Antonin Bal et al
EPI_ISL_2482706	France/NAQ-HCL021097344101/2021	2021-05-25	Europe	France	ASTRALAB TASSIGNY	CNR Virus des Infections Respiratoires - France SUD	Antonin Bal et al
EPI_ISL_2482707	France/NAQ-HCL021097345001/2021	2021-05-25	Europe	France	ASTRALAB TASSIGNY	CNR Virus des Infections Respiratoires - France SUD	Antonin Bal et al
EPI_ISL_2482709	France/NAQ-HCL021097346401/2021	2021-05-25	Europe	France	ASTRALAB TASSIGNY	CNR Virus des Infections Respiratoires - France SUD	Antonin Bal et al
EPI_ISL_2482710	France/NAQ-HCL021097347601/2021	2021-05-25	Europe	France	ASTRALAB TASSIGNY	CNR Virus des Infections Respiratoires - France SUD	Antonin Bal et al
EPI_ISL_2482712	France/NAQ-HCL021097349201/2021	2021-05-25	Europe	France	ASTRALAB TASSIGNY	CNR Virus des Infections Respiratoires - France SUD	Antonin Bal et al
EPI_ISL_2482714	France/NAQ-HCL021097350801/2021	2021-05-25	Europe	France	ASTRALAB TASSIGNY	CNR Virus des Infections Respiratoires - France SUD	Antonin Bal et al
EPI_ISL_2482715	France/NAQ-HCL021097351601/2021	2021-05-25	Europe	France	ASTRALAB TASSIGNY	CNR Virus des Infections Respiratoires - France SUD	Antonin Bal et al
EPI_ISL_2482716	France/NAQ-HCL021097352201/2021	2021-05-25	Europe	France	ASTRALAB TASSIGNY	CNR Virus des Infections Respiratoires - France SUD	Antonin Bal et al
EPI_ISL_2482717	France/NAQ-HCL021097352901/2021	2021-05-25	Europe	France	ASTRALAB TASSIGNY	CNR Virus des Infections Respiratoires - France SUD	Antonin Bal et al
EPI_ISL_2482721	France/NAQ-HCL021097355301/2021	2021-05-25	Europe	France	ASTRALAB TASSIGNY	CNR Virus des Infections Respiratoires - France SUD	Antonin Bal et al
EPI_ISL_2482798	France/NAQ-HCL021097649701/2021	2021-05-25	Europe	France	HOPITAL SAINT ANDRE	CNR Virus des Infections Respiratoires - France SUD	Antonin Bal et al
EPI_ISL_2482801	France/NAQ-HCL021097660901/2021	2021-05-25	Europe	France	HOPITAL SAINT ANDRE	CNR Virus des Infections Respiratoires - France SUD	Antonin Bal et al
EPI_ISL_2482803	France/NAQ-HCL021097664301/2021	2021-05-25	Europe	France	HOPITAL SAINT ANDRE	CNR Virus des Infections Respiratoires - France SUD	Antonin Bal et al
EPI_ISL_2482804	France/NAQ-HCL021097666801/2021	2021-05-25	Europe	France	HOPITAL SAINT ANDRE	CNR Virus des Infections Respiratoires - France SUD	Antonin Bal et al
EPI_ISL_2482805	France/NAQ-HCL021097669601/2021	2021-05-25	Europe	France	HOPITAL SAINT ANDRE	CNR Virus des Infections Respiratoires - France SUD	Antonin Bal et al
EPI_ISL_2482806	France/NAQ-HCL021097672401/2021	2021-05-25	Europe	France	HOPITAL SAINT ANDRE	CNR Virus des Infections Respiratoires - France SUD	Antonin Bal et al
EPI_ISL_2482808	France/NAQ-HCL021097676401/2021	2021-05-25	Europe	France	HOPITAL SAINT ANDRE	CNR Virus des Infections Respiratoires - France SUD	Antonin Bal et al
EPI_ISL_2482810	France/NAQ-HCL021097681001/2021	2021-05-25	Europe	France	HOPITAL SAINT ANDRE	CNR Virus des Infections Respiratoires - France SUD	Antonin Bal et al
EPI_ISL_2482811	France/NAQ-HCL021097683801/2021	2021-05-25	Europe	France	HOPITAL SAINT ANDRE	CNR Virus des Infections Respiratoires - France SUD	Antonin Bal et al
EPI_ISL_2482812	France/NAQ-HCL021097684201/2021	2021-05-25	Europe	France	CENTRE HOSPITALIER	CNR Virus des Infections Respiratoires - France SUD	Antonin Bal et al
EPI_ISL_2482813	France/NAQ-HCL021097686101/2021	2021-05-25	Europe	France	HOPITAL SAINT ANDRE	CNR Virus des Infections Respiratoires - France SUD	Antonin Bal et al
EPI_ISL_2482814	France/NAQ-HCL021097687601/2021	2021-05-25	Europe	France	CENTRE HOSPITALIER	CNR Virus des Infections Respiratoires - France SUD	Antonin Bal et al
EPI_ISL_2482815	France/NAQ-HCL021097688801/2021	2021-05-25	Europe	France	HOPITAL SAINT ANDRE	CNR Virus des Infections Respiratoires - France SUD	Antonin Bal et al
EPI_ISL_2482816	France/NAQ-HCL021097691801/2021	2021-05-25	Europe	France	HOPITAL SAINT ANDRE	CNR Virus des Infections Respiratoires - France SUD	Antonin Bal et al
EPI_ISL_2482817	France/NAQ-HCL021097692401/2021	2021-05-25	Europe	France	CENTRE HOSPITALIER	CNR Virus des Infections Respiratoires - France SUD	Antonin Bal et al
EPI_ISL_2482818	France/NAQ-HCL021097694601/2021	2021-05-25	Europe	France	HOPITAL SAINT ANDRE	CNR Virus des Infections Respiratoires - France SUD	Antonin Bal et al
EPI_ISL_2482819	France/NAQ-HCL021097697801/2021	2021-05-24	Europe	France	HOPITAL SAINT ANDRE	CNR Virus des Infections Respiratoires - France SUD	Antonin Bal et al
EPI_ISL_2482820	France/NAQ-HCL021097700601/2021	2021-05-24	Europe	France	HOPITAL SAINT ANDRE	CNR Virus des Infections Respiratoires - France SUD	Antonin Bal et al
EPI_ISL_2482821	France/NAQ-HCL021097703901/2021	2021-05-24	Europe	France	HOPITAL SAINT ANDRE	CNR Virus des Infections Respiratoires - France SUD	Antonin Bal et al
EPI_ISL_2482822	France/NAQ-HCL021097707201/2021	2021-05-24	Europe	France	HOPITAL SAINT ANDRE	CNR Virus des Infections Respiratoires - France SUD	Antonin Bal et al
EPI_ISL_2482823	France/NAQ-HCL021097709501/2021	2021-05-24	Europe	France	HOPITAL SAINT ANDRE	CNR Virus des Infections Respiratoires - France SUD	Antonin Bal et al
EPI_ISL_2482844	France/NAQ-HCL021097776701/2021	2021-05-25	Europe	France	CENTRE HOSPITALIER DE LA COTE BASQUE	CNR Virus des Infections Respiratoires - France SUD	Antonin Bal et al
EPI_ISL_2482849	France/NAQ-HCL021097836501/2021	2021-05-25	Europe	France	CENTRE HOSPITALIER DUPUYTREN	CNR Virus des Infections Respiratoires - France SUD	Antonin Bal et al
EPI_ISL_2482853	France/NAQ-HCL021097843001/2021	2021-05-25	Europe	France	CENTRE HOSPITALIER DUPUYTREN	CNR Virus des Infections Respiratoires - France SUD	Antonin Bal et al
EPI_ISL_2482854	France/NAQ-HCL021097849101/2021	2021-05-25	Europe	France	CENTRE HOSPITALIER DUPUYTREN	CNR Virus des Infections Respiratoires - France SUD	Antonin Bal et al
EPI_ISL_2482855	France/NAQ-HCL021097853501/2021	2021-05-25	Europe	France	CENTRE HOSPITALIER DUPUYTREN	CNR Virus des Infections Respiratoires - France SUD	Antonin Bal et al
EPI_ISL_2482856	France/NAQ-HCL021097855401/2021	2021-05-28	Europe	France	CENTRE HOSPITALIER DUPUYTREN	CNR Virus des Infections Respiratoires - France SUD	Antonin Bal et al
EPI_ISL_2482857	France/NAQ-HCL021097856601/2021	2021-05-25	Europe	France	CENTRE HOSPITALIER DUPUYTREN	CNR Virus des Infections Respiratoires - France SUD	Antonin Bal et al
EPI_ISL_2482859	France/NAQ-HCL021097858801/2021	2021-05-25	Europe	France	CENTRE HOSPITALIER DUPUYTREN	CNR Virus des Infections Respiratoires - France SUD	Antonin Bal et al
EPI_ISL_2482860	France/NAQ-HCL021097867701/2021	2021-05-28	Europe	France	CENTRE HOSPITALIER DUPUYTREN	CNR Virus des Infections Respiratoires - France SUD	Antonin Bal et al
EPI_ISL_2567370	France/NAQ-HCL021100129001/2021	2021-05-25	Europe	France	LABO HOSPILAB 47 SITE D AGEN	CNR Virus des Infections Respiratoires - France SUD	Antonin Bal et al
EPI_ISL_2567371	France/NAQ-HCL021100184801/2021	2021-05-23	Europe	France	CENTRE HOSPITALIER POITIERS	CNR Virus des Infections Respiratoires - France SUD	Antonin Bal et al
EPI_ISL_2567372	France/NAQ-HCL021100190301/2021	2021-05-25	Europe	France	CENTRE HOSPITALIER POITIERS	CNR Virus des Infections Respiratoires - France SUD	Antonin Bal et al
EPI_ISL_2567374	France/NAQ-HCL021100197001/2021	2021-05-21	Europe	France	CENTRE HOSPITALIER POITIERS	CNR Virus des Infections Respiratoires - France SUD	Antonin Bal et al
EPI_ISL_2567490	France/NAQ-HCL021103990701/2021	2021-05-27	Europe	France	LABORATOIRE FORTE BIO ST PAUL LES DAX	CNR Virus des Infections Respiratoires - France SUD	Antonin Bal et al
EPI_ISL_2567491	France/NAQ-HCL021103992601/2021	2021-05-27	Europe	France	LABORATOIRE FORTE BIO ST PAUL LES DAX	CNR Virus des Infections Respiratoires - France SUD	Antonin Bal et al
EPI_ISL_2567492	France/NAQ-HCL021103994601/2021	2021-05-29	Europe	France	LABORATOIRE FORTE BIO ST PAUL LES DAX	CNR Virus des Infections Respiratoires - France SUD	Antonin Bal et al
EPI_ISL_2567493	France/NAQ-HCL021104002501/2021	2021-05-27	Europe	France	LABORATOIRE FORTE BIO ST PAUL LES DAX	CNR Virus des Infections Respiratoires - France SUD	Antonin Bal et al
EPI_ISL_2567494	France/NAQ-HCL021104010001/2021	2021-05-27	Europe	France	LABORATOIRE FORTE BIO ST PAUL LES DAX	CNR Virus des Infections Respiratoires - France SUD	Antonin Bal et al
EPI_ISL_2567495	France/NAQ-HCL021104013601/2021	2021-05-27	Europe	France	LABORATOIRE FORTE BIO ST PAUL LES DAX	CNR Virus des Infections Respiratoires - France SUD	Antonin Bal et al
EPI_ISL_2629289	France/NAQ-HCL021106073901/2021	2021-06-07	Europe	France	CENTRE HOSPITALIER DUPUYTREN	CNR Virus des Infections Respiratoires - France SUD	Antonin Bal et al
EPI_ISL_2629321	France/NAQ-HCL021106187801/2021	2021-06-08	Europe	France	LBM BIOLYSS	CNR Virus des Infections Respiratoires - France SUD	Antonin Bal et al
EPI_ISL_2629323	France/NAQ-HCL021106202101/2021	2021-06-08	Europe	France	LAM BAYARD-BIOPYRENEES	CNR Virus des Infections Respiratoires - France SUD	Antonin Bal et al
EPI_ISL_2629324	France/NAQ-HCL021106206601/2021	2021-06-08	Europe	France	LAM BAYARD-BIOPYRENEES	CNR Virus des Infections Respiratoires - France SUD	Antonin Bal et al
EPI_ISL_2629325	France/NAQ-HCL021106214901/2021	2021-06-10	Europe	France	LAM BAYARD-BIOPYRENEES	CNR Virus des Infections Respiratoires - France SUD	Antonin Bal et al
EPI_ISL_2629326	France/NAQ-HCL021106220301/2021	2021-06-08	Europe	France	LAM BAYARD-BIOPYRENEES	CNR Virus des Infections Respiratoires - France SUD	Antonin Bal et al
EPI_ISL_2629327	France/NAQ-HCL021106227101/2021	2021-06-08	Europe	France	LAM BAYARD-BIOPYRENEES	CNR Virus des Infections Respiratoires - France SUD	Antonin Bal et al
EPI_ISL_2629373	France/NAQ-HCL021106337701/2021	2021-06-08	Europe	France	ASTRALAB TASSIGNY	CNR Virus des Infections Respiratoires - France SUD	Antonin Bal et al
EPI_ISL_2629375	France/NAQ-HCL021106354901/2021	2021-06-08	Europe	France	ASTRALAB TASSIGNY	CNR Virus des Infections Respiratoires - France SUD	Antonin Bal et al
EPI_ISL_2629376	France/NAQ-HCL021106370801/2021	2021-06-08	Europe	France	ASTRALAB TASSIGNY	CNR Virus des Infections Respiratoires - France SUD	Antonin Bal et al
EPI_ISL_2629377	France/NAQ-HCL021106374601/2021	2021-06-08	Europe	France	ASTRALAB TASSIGNY	CNR Virus des Infections Respiratoires - France SUD	Antonin Bal et al
EPI_ISL_2629378	France/NAQ-HCL021106380801/2021	2021-06-08	Europe	France	ASTRALAB TASSIGNY	CNR Virus des Infections Respiratoires - France SUD	Antonin Bal et al
EPI_ISL_2629380	France/NAQ-HCL021106387201/2021	2021-06-08	Europe	France	ASTRALAB TASSIGNY	CNR Virus des Infections Respiratoires - France SUD	Antonin Bal et al
EPI_ISL_2629382	France/NAQ-HCL021106393201/2021	2021-06-08	Europe	France	ASTRALAB TASSIGNY	CNR Virus des Infections Respiratoires - France SUD	Antonin Bal et al
EPI_ISL_2629383	France/NAQ-HCL021106397301/2021	2021-06-08	Europe	France	ASTRALAB TASSIGNY	CNR Virus des Infections Respiratoires - France SUD	Antonin Bal et al
EPI_ISL_2629384	France/NAQ-HCL021106399801/2021	2021-06-08	Europe	France	ASTRALAB TASSIGNY	CNR Virus des Infections Respiratoires - France SUD	Antonin Bal et al
EPI_ISL_2629387	France/NAQ-HCL021106401701/2021	2021-06-08	Europe	France	ASTRALAB TASSIGNY	CNR Virus des Infections Respiratoires - France SUD	Antonin Bal et al
EPI_ISL_2629390	France/NAQ-HCL021106405701/2021	2021-06-08	Europe	France	ASTRALAB TASSIGNY	CNR Virus des Infections Respiratoires - France SUD	Antonin Bal et al
EPI_ISL_2629393	France/NAQ-HCL021106409401/2021	2021-06-08	Europe	France	ASTRALAB TASSIGNY	CNR Virus des Infections Respiratoires - France SUD	Antonin Bal et al
EPI_ISL_2629395	France/NAQ-HCL021106412501/2021	2021-06-08	Europe	France	ASTRALAB TASSIGNY	CNR Virus des Infections Respiratoires - France SUD	Antonin Bal et al
EPI_ISL_2629398	France/NAQ-HCL021106415901/2021	2021-06-08	Europe	France	ASTRALAB TASSIGNY	CNR Virus des Infections Respiratoires - France SUD	Antonin Bal et al
EPI_ISL_2629408	France/NAQ-HCL021106432101/2021	2021-06-08	Europe	France	ASTRALAB TASSIGNY	CNR Virus des Infections Respiratoires - France SUD	Antonin Bal et al
EPI_ISL_2629413	France/NAQ-HCL021106442101/2021	2021-06-08	Europe	France	ASTRALAB TASSIGNY	CNR Virus des Infections Respiratoires - France SUD	Antonin Bal et al
EPI_ISL_2676542	France/NAQ-HCL021106604401/2021	2021-06-08	Europe	France	LABO HOSPILAB 47 SITE D AGEN	CNR Virus des Infections Respiratoires - France SUD	Antonin Bal et al
EPI_ISL_2676543	France/NAQ-HCL021106609901/2021	2021-06-08	Europe	France	LABORATOIRE FORTE BIO ST PAUL LES DAX	CNR Virus des Infections Respiratoires - France SUD	Antonin Bal et al
EPI_ISL_2676545	France/NAQ-HCL021106621001/2021	2021-06-08	Europe	France	LABORATOIRE FORTE BIO ST PAUL LES DAX	CNR Virus des Infections Respiratoires - France SUD	Antonin Bal et al
EPI_ISL_2676546	France/NAQ-HCL021106621601/2021	2021-06-08	Europe	France	LABORATOIRE FORTE BIO ST PAUL LES DAX	CNR Virus des Infections Respiratoires - France SUD	Antonin Bal et al
EPI_ISL_2629482	France/NAQ-HCL021106623001/2021	2021-06-07	Europe	France	LABORATOIRE FORTE BIO ST PAUL LES DAX	CNR Virus des Infections Respiratoires - France SUD	Antonin Bal et al
EPI_ISL_2676548	France/NAQ-HCL021106628601/2021	2021-06-07	Europe	France	LABORATOIRE FORTE BIO ST PAUL LES DAX	CNR Virus des Infections Respiratoires - France SUD	Antonin Bal et al
EPI_ISL_2676549	France/NAQ-HCL021106629401/2021	2021-06-08	Europe	France	LABORATOIRE FORTE BIO ST PAUL LES DAX	CNR Virus des Infections Respiratoires - France SUD	Antonin Bal et al
EPI_ISL_2676550	France/NAQ-HCL021106630101/2021	2021-06-08	Europe	France	LABORATOIRE FORTE BIO ST PAUL LES DAX	CNR Virus des Infections Respiratoires - France SUD	Antonin Bal et al
EPI_ISL_2676551	France/NAQ-HCL021106631901/2021	2021-06-07	Europe	France	LABORATOIRE FORTE BIO ST PAUL LES DAX	CNR Virus des Infections Respiratoires - France SUD	Antonin Bal et al
EPI_ISL_2629485	France/NAQ-HCL021106634301/2021	2021-06-08	Europe	France	LABORATOIRE FORTE BIO ST PAUL LES DAX	CNR Virus des Infections Respiratoires - France SUD	Antonin Bal et al
EPI_ISL_2629487	France/NAQ-HCL021106734101/2021	2021-06-08	Europe	France	AX BIO OCEAN	CNR Virus des Infections Respiratoires - France SUD	Antonin Bal et al
EPI_ISL_2629488	France/NAQ-HCL021106734201/2021	2021-06-11	Europe	France	AX BIO OCEAN	CNR Virus des Infections Respiratoires - France SUD	Antonin Bal et al
EPI_ISL_2629489	France/NAQ-HCL021106735601/2021	2021-06-08	Europe	France	AX BIO OCEAN	CNR Virus des Infections Respiratoires - France SUD	Antonin Bal et al
EPI_ISL_2629490	France/NAQ-HCL021106735701/2021	2021-06-08	Europe	France	AX BIO OCEAN	CNR Virus des Infections Respiratoires - France SUD	Antonin Bal et al
EPI_ISL_2629491	France/NAQ-HCL021106736701/2021	2021-06-08	Europe	France	AX BIO OCEAN	CNR Virus des Infections Respiratoires - France SUD	Antonin Bal et al
EPI_ISL_2629492	France/NAQ-HCL021106736801/2021	2021-06-08	Europe	France	AX BIO OCEAN	CNR Virus des Infections Respiratoires - France SUD	Antonin Bal et al
EPI_ISL_2629493	France/NAQ-HCL021106738901/2021	2021-06-08	Europe	France	AX BIO OCEAN	CNR Virus des Infections Respiratoires - France SUD	Antonin Bal et al
EPI_ISL_2629494	France/NAQ-HCL021106739801/2021	2021-06-08	Europe	France	AX BIO OCEAN	CNR Virus des Infections Respiratoires - France SUD	Antonin Bal et al
EPI_ISL_2629495	France/NAQ-HCL021106740701/2021	2021-06-08	Europe	France	AX BIO OCEAN	CNR Virus des Infections Respiratoires - France SUD	Antonin Bal et al
EPI_ISL_2629496	France/NAQ-HCL021106740901/2021	2021-06-08	Europe	France	AX BIO OCEAN	CNR Virus des Infections Respiratoires - France SUD	Antonin Bal et al
EPI_ISL_2629497	France/NAQ-HCL021106741901/2021	2021-06-07	Europe	France	AX BIO OCEAN	CNR Virus des Infections Respiratoires - France SUD	Antonin Bal et al
EPI_ISL_2629498	France/NAQ-HCL021106742301/2021	2021-06-08	Europe	France	AX BIO OCEAN	CNR Virus des Infections Respiratoires - France SUD	Antonin Bal et al
EPI_ISL_2629499	France/NAQ-HCL021106742901/2021	2021-06-08	Europe	France	AX BIO OCEAN	CNR Virus des Infections Respiratoires - France SUD	Antonin Bal et al
EPI_ISL_2629500	France/NAQ-HCL021106743201/2021	2021-06-08	Europe	France	AX BIO OCEAN	CNR Virus des Infections Respiratoires - France SUD	Antonin Bal et al
EPI_ISL_2629503	France/NAQ-HCL021106745101/2021	2021-06-08	Europe	France	AX BIO OCEAN	CNR Virus des Infections Respiratoires - France SUD	Antonin Bal et al
EPI_ISL_2629504	France/NAQ-HCL021106745701/2021	2021-06-08	Europe	France	AX BIO OCEAN	CNR Virus des Infections Respiratoires - France SUD	Antonin Bal et al
EPI_ISL_2629505	France/NAQ-HCL021106746201/2021	2021-06-08	Europe	France	AX BIO OCEAN	CNR Virus des Infections Respiratoires - France SUD	Antonin Bal et al
EPI_ISL_2629506	France/NAQ-HCL021106746301/2021	2021-06-08	Europe	France	AX BIO OCEAN	CNR Virus des Infections Respiratoires - France SUD	Antonin Bal et al
EPI_ISL_2629507	France/NAQ-HCL021106747201/2021	2021-06-08	Europe	France	AX BIO OCEAN	CNR Virus des Infections Respiratoires - France SUD	Antonin Bal et al
EPI_ISL_2629508	France/NAQ-HCL021106747401/2021	2021-06-08	Europe	France	AX BIO OCEAN	CNR Virus des Infections Respiratoires - France SUD	Antonin Bal et al
EPI_ISL_2629509	France/NAQ-HCL021106748201/2021	2021-06-08	Europe	France	AX BIO OCEAN	CNR Virus des Infections Respiratoires - France SUD	Antonin Bal et al
EPI_ISL_2629510	France/NAQ-HCL021106748801/2021	2021-06-08	Europe	France	AX BIO OCEAN	CNR Virus des Infections Respiratoires - France SUD	Antonin Bal et al
EPI_ISL_2629535	France/NAQ-HCL021107198501/2021	2021-06-08	Europe	France	EXALAB QUIRINAL	CNR Virus des Infections Respiratoires - France SUD	Antonin Bal et al
EPI_ISL_2629536	France/NAQ-HCL021107199901/2021	2021-06-08	Europe	France	EXALAB QUIRINAL	CNR Virus des Infections Respiratoires - France SUD	Antonin Bal et al
EPI_ISL_2629537	France/NAQ-HCL021107200301/2021	2021-06-08	Europe	France	EXALAB QUIRINAL	CNR Virus des Infections Respiratoires - France SUD	Antonin Bal et al
EPI_ISL_2629539	France/NAQ-HCL021107205801/2021	2021-06-08	Europe	France	EXALAB QUIRINAL	CNR Virus des Infections Respiratoires - France SUD	Antonin Bal et al
EPI_ISL_2629540	France/NAQ-HCL021107210201/2021	2021-06-08	Europe	France	EXALAB QUIRINAL	CNR Virus des Infections Respiratoires - France SUD	Antonin Bal et al
EPI_ISL_2676581	France/NAQ-HCL021108338901/2021	2021-06-08	Europe	France	CENTRE HOSPITALIER DE LA COTE BASQUE	CNR Virus des Infections Respiratoires - France SUD	Antonin Bal et al
EPI_ISL_2676583	France/NAQ-HCL021108343601/2021	2021-06-08	Europe	France	CENTRE HOSPITALIER DE LA COTE BASQUE	CNR Virus des Infections Respiratoires - France SUD	Antonin Bal et al
EPI_ISL_2676584	France/NAQ-HCL021108346501/2021	2021-06-08	Europe	France	CENTRE HOSPITALIER DE LA COTE BASQUE	CNR Virus des Infections Respiratoires - France SUD	Antonin Bal et al
EPI_ISL_2676585	France/NAQ-HCL021108348801/2021	2021-06-08	Europe	France	CENTRE HOSPITALIER DE LA COTE BASQUE	CNR Virus des Infections Respiratoires - France SUD	Antonin Bal et al
EPI_ISL_2676586	France/NAQ-HCL021108350901/2021	2021-06-08	Europe	France	CENTRE HOSPITALIER DE LA COTE BASQUE	CNR Virus des Infections Respiratoires - France SUD	Antonin Bal et al
EPI_ISL_2676590	France/NAQ-HCL021108500501/2021	2021-06-08	Europe	France	LAM BIOPOLE ORTHEZ	CNR Virus des Infections Respiratoires - France SUD	Antonin Bal et al
EPI_ISL_2676591	France/NAQ-HCL021108503701/2021	2021-06-08	Europe	France	LAM BIOPOLE ORTHEZ	CNR Virus des Infections Respiratoires - France SUD	Antonin Bal et al
EPI_ISL_2676595	France/NAQ-HCL021108507401/2021	2021-06-08	Europe	France	LAM BIOPOLE ORTHEZ	CNR Virus des Infections Respiratoires - France SUD	Antonin Bal et al
EPI_ISL_2676599	France/NAQ-HCL021108509801/2021	2021-06-08	Europe	France	LAM BIOPOLE ORTHEZ	CNR Virus des Infections Respiratoires - France SUD	Antonin Bal et al
EPI_ISL_2676604	France/NAQ-HCL021108513901/2021	2021-06-08	Europe	France	LAM BIOPOLE ORTHEZ	CNR Virus des Infections Respiratoires - France SUD	Antonin Bal et al
EPI_ISL_2676609	France/NAQ-HCL021108517401/2021	2021-06-08	Europe	France	LAM BIOPOLE ORTHEZ	CNR Virus des Infections Respiratoires - France SUD	Antonin Bal et al
EPI_ISL_2676612	France/NAQ-HCL021108519601/2021	2021-06-08	Europe	France	LAM BIOPOLE ORTHEZ	CNR Virus des Infections Respiratoires - France SUD	Antonin Bal et al
EPI_ISL_2676613	France/NAQ-HCL021108521701/2021	2021-06-08	Europe	France	LAM BIOPOLE ORTHEZ	CNR Virus des Infections Respiratoires - France SUD	Antonin Bal et al
EPI_ISL_2676615	France/NAQ-HCL021108525601/2021	2021-06-08	Europe	France	LAM BIOPOLE ORTHEZ	CNR Virus des Infections Respiratoires - France SUD	Antonin Bal et al
EPI_ISL_2676616	France/NAQ-HCL021108529101/2021	2021-06-08	Europe	France	LAM BIOPOLE ORTHEZ	CNR Virus des Infections Respiratoires - France SUD	Antonin Bal et al
EPI_ISL_2676617	France/NAQ-HCL021108530901/2021	2021-06-08	Europe	France	LAM BIOPOLE ORTHEZ	CNR Virus des Infections Respiratoires - France SUD	Antonin Bal et al
EPI_ISL_2676619	France/NAQ-HCL021108533501/2021	2021-06-08	Europe	France	LAM BIOPOLE ORTHEZ	CNR Virus des Infections Respiratoires - France SUD	Antonin Bal et al
EPI_ISL_2894021	France/NAQ-HCL021109211101/2021	2021-06-07	Europe	France	LBM SEALAB DARRASSE ET ASSOCIES	CNR Virus des Infections Respiratoires - France SUD	Antonin Bal et al
EPI_ISL_2893822	France/NAQ-HCL021109213101/2021	2021-06-07	Europe	France	LBM SEALAB DARRASSE ET ASSOCIES	CNR Virus des Infections Respiratoires - France SUD	Antonin Bal et al
EPI_ISL_2894063	France/NAQ-HCL021109213601/2021	2021-06-08	Europe	France	LBM SEALAB DARRASSE ET ASSOCIES	CNR Virus des Infections Respiratoires - France SUD	Antonin Bal et al
EPI_ISL_2894075	France/NAQ-HCL021109215701/2021	2021-06-08	Europe	France	LBM SEALAB DARRASSE ET ASSOCIES	CNR Virus des Infections Respiratoires - France SUD	Antonin Bal et al
EPI_ISL_2894022	France/NAQ-HCL021109216701/2021	2021-06-08	Europe	France	LBM SEALAB DARRASSE ET ASSOCIES	CNR Virus des Infections Respiratoires - France SUD	Antonin Bal et al
EPI_ISL_2893823	France/NAQ-HCL021109217501/2021	2021-06-07	Europe	France	LBM SEALAB DARRASSE ET ASSOCIES	CNR Virus des Infections Respiratoires - France SUD	Antonin Bal et al
EPI_ISL_2894023	France/NAQ-HCL021109219001/2021	2021-06-08	Europe	France	LBM SEALAB DARRASSE ET ASSOCIES	CNR Virus des Infections Respiratoires - France SUD	Antonin Bal et al
EPI_ISL_2893824	France/NAQ-HCL021109220601/2021	2021-06-07	Europe	France	LBM SEALAB DARRASSE ET ASSOCIES	CNR Virus des Infections Respiratoires - France SUD	Antonin Bal et al
EPI_ISL_2893948	France/NAQ-HCL021109223201/2021	2021-06-07	Europe	France	LBM SEALAB DARRASSE ET ASSOCIES	CNR Virus des Infections Respiratoires - France SUD	Antonin Bal et al
EPI_ISL_2676632	France/NAQ-HCL021109414001/2021	2021-06-14	Europe	France	LABORATOIRE d'ANALYSES de BIOLOGIE MEDICALES	CNR Virus des Infections Respiratoires - France SUD	Antonin Bal et al
EPI_ISL_2676640	France/NAQ-HCL021109530601/2021	2021-06-08	Europe	France	LABO BIOSEVRES BRESSUIRE	CNR Virus des Infections Respiratoires - France SUD	Antonin Bal et al
EPI_ISL_2676641	France/NAQ-HCL021109532201/2021	2021-06-07	Europe	France	CENTRE HOSPITALIER POITIERS	CNR Virus des Infections Respiratoires - France SUD	Antonin Bal et al
EPI_ISL_2676643	France/NAQ-HCL021109533601/2021	2021-06-07	Europe	France	MEDILAB GROUP	CNR Virus des Infections Respiratoires - France SUD	Antonin Bal et al
EPI_ISL_2676644	France/NAQ-HCL021109534201/2021	2021-06-08	Europe	France	MEDILAB GROUP	CNR Virus des Infections Respiratoires - France SUD	Antonin Bal et al
EPI_ISL_2676645	France/NAQ-HCL021109535001/2021	2021-06-08	Europe	France	MEDILAB GROUP	CNR Virus des Infections Respiratoires - France SUD	Antonin Bal et al
EPI_ISL_2676646	France/NAQ-HCL021109536301/2021	2021-06-08	Europe	France	MEDILAB GROUP	CNR Virus des Infections Respiratoires - France SUD	Antonin Bal et al
EPI_ISL_2676647	France/NAQ-HCL021109536801/2021	2021-06-08	Europe	France	MEDILAB GROUP	CNR Virus des Infections Respiratoires - France SUD	Antonin Bal et al
EPI_ISL_2676684	France/NAQ-HCL021109935401/2021	2021-05-28	Europe	France	HOPITAL SAINT ANDRE	CNR Virus des Infections Respiratoires - France SUD	Antonin Bal et al
EPI_ISL_2676685	France/NAQ-HCL021109938701/2021	2021-05-28	Europe	France	HOPITAL SAINT ANDRE	CNR Virus des Infections Respiratoires - France SUD	Antonin Bal et al
EPI_ISL_2676686	France/NAQ-HCL021109941101/2021	2021-06-01	Europe	France	HOPITAL SAINT ANDRE	CNR Virus des Infections Respiratoires - France SUD	Antonin Bal et al
EPI_ISL_2676688	France/NAQ-HCL021109943801/2021	2021-06-08	Europe	France	HOPITAL SAINT ANDRE	CNR Virus des Infections Respiratoires - France SUD	Antonin Bal et al
EPI_ISL_2676690	France/NAQ-HCL021110202201/2021	2021-06-15	Europe	France	LABORATOIRE d'ANALYSES de BIOLOGIE MEDICALES	CNR Virus des Infections Respiratoires - France SUD	Antonin Bal et al
EPI_ISL_2676691	France/NAQ-HCL021110204901/2021	2021-06-15	Europe	France	LABORATOIRE d'ANALYSES de BIOLOGIE MEDICALES	CNR Virus des Infections Respiratoires - France SUD	Antonin Bal et al
EPI_ISL_2676692	France/NAQ-HCL021110206601/2021	2021-06-15	Europe	France	LABORATOIRE d'ANALYSES de BIOLOGIE MEDICALES	CNR Virus des Infections Respiratoires - France SUD	Antonin Bal et al
EPI_ISL_2676697	France/NAQ-HCL021110943001/2021	2021-06-12	Europe	France	ASTRALAB TASSIGNY	CNR Virus des Infections Respiratoires - France SUD	Antonin Bal et al
EPI_ISL_2676699	France/NAQ-HCL021110946301/2021	2021-06-11	Europe	France	BIOFFICE - LBM RAVEZIES	CNR Virus des Infections Respiratoires - France SUD	Antonin Bal et al
EPI_ISL_2676701	France/NAQ-HCL021110949001/2021	2021-06-08	Europe	France	ASTRALAB TASSIGNY	CNR Virus des Infections Respiratoires - France SUD	Antonin Bal et al
EPI_ISL_2676706	France/NAQ-HCL021110965001/2021	2021-06-10	Europe	France	ASTRALAB TASSIGNY	CNR Virus des Infections Respiratoires - France SUD	Antonin Bal et al
EPI_ISL_2676707	France/NAQ-HCL021110968601/2021	2021-06-11	Europe	France	ASTRALAB TASSIGNY	CNR Virus des Infections Respiratoires - France SUD	Antonin Bal et al
EPI_ISL_2676774	France/NAQ-HCL021111745201/2021	2021-06-15	Europe	France	ASTRALAB TASSIGNY	CNR Virus des Infections Respiratoires - France SUD	Antonin Bal et al
EPI_ISL_2676780	France/NAQ-HCL021111754201/2021	2021-06-18	Europe	France	ASTRALAB TASSIGNY	CNR Virus des Infections Respiratoires - France SUD	Antonin Bal et al
EPI_ISL_2933507	France/NAQ-HCL021112852701/2021	2021-06-17	Europe	France	ASTRALAB TASSIGNY	CNR Virus des Infections Respiratoires - France SUD	Antonin Bal et al
EPI_ISL_2893825	France/NAQ-HCL021113995101/2021	2021-06-17	Europe	France	HOPITAL MARIN HENDAYE	CNR Virus des Infections Respiratoires - France SUD	Antonin Bal et al
EPI_ISL_2893826	France/NAQ-HCL021114003901/2021	2021-06-17	Europe	France	HOPITAL MARIN HENDAYE	CNR Virus des Infections Respiratoires - France SUD	Antonin Bal et al
EPI_ISL_2893827	France/NAQ-HCL021114004801/2021	2021-06-17	Europe	France	HOPITAL MARIN HENDAYE	CNR Virus des Infections Respiratoires - France SUD	Antonin Bal et al
EPI_ISL_2893828	France/NAQ-HCL021114005901/2021	2021-06-17	Europe	France	HOPITAL MARIN HENDAYE	CNR Virus des Infections Respiratoires - France SUD	Antonin Bal et al
EPI_ISL_2893830	France/NAQ-HCL021114011301/2021	2021-06-17	Europe	France	HOPITAL MARIN HENDAYE	CNR Virus des Infections Respiratoires - France SUD	Antonin Bal et al
EPI_ISL_2893831	France/NAQ-HCL021114019701/2021	2021-06-17	Europe	France	HOPITAL MARIN HENDAYE	CNR Virus des Infections Respiratoires - France SUD	Antonin Bal et al
EPI_ISL_2893832	France/NAQ-HCL021114506001/2021	2021-06-10	Europe	France	LABORATOIRE d'ANALYSES de BIOLOGIE MEDICALES	CNR Virus des Infections Respiratoires - France SUD	Antonin Bal et al
EPI_ISL_2893833	France/NAQ-HCL021115266501/2021	2021-06-22	Europe	France	ASTRALAB TASSIGNY	CNR Virus des Infections Respiratoires - France SUD	Antonin Bal et al
EPI_ISL_2894024	France/NAQ-HCL021115269401/2021	2021-06-22	Europe	France	LBM CHARENTE-MARITIME NORD	CNR Virus des Infections Respiratoires - France SUD	Antonin Bal et al
EPI_ISL_2893834	France/NAQ-HCL021115384801/2021	2021-06-21	Europe	France	LAM BIOPOLE ORTHEZ	CNR Virus des Infections Respiratoires - France SUD	Antonin Bal et al
EPI_ISL_2894025	France/NAQ-HCL021115386301/2021	2021-06-22	Europe	France	LAM BIOPOLE ORTHEZ	CNR Virus des Infections Respiratoires - France SUD	Antonin Bal et al
EPI_ISL_2894064	France/NAQ-HCL021115405501/2021	2021-06-22	Europe	France	CERBALLIANCE CHARENTES PONS	CNR Virus des Infections Respiratoires - France SUD	Antonin Bal et al
EPI_ISL_2933225	France/NAQ-HCL021115517901/2021	2021-06-22	Europe	France	AX BIO OCEAN	CNR Virus des Infections Respiratoires - France SUD	Antonin Bal et al
EPI_ISL_2933512	France/NAQ-HCL021115520501/2021	2021-06-22	Europe	France	AX BIO OCEAN	CNR Virus des Infections Respiratoires - France SUD	Antonin Bal et al
EPI_ISL_2933513	France/NAQ-HCL021115522401/2021	2021-06-22	Europe	France	AX BIO OCEAN	CNR Virus des Infections Respiratoires - France SUD	Antonin Bal et al
EPI_ISL_2933514	France/NAQ-HCL021115523901/2021	2021-06-22	Europe	France	AX BIO OCEAN	CNR Virus des Infections Respiratoires - France SUD	Antonin Bal et al
EPI_ISL_2933515	France/NAQ-HCL021115525101/2021	2021-06-22	Europe	France	AX BIO OCEAN	CNR Virus des Infections Respiratoires - France SUD	Antonin Bal et al
EPI_ISL_2933210	France/NAQ-HCL021115529301/2021	2021-06-22	Europe	France	AX BIO OCEAN	CNR Virus des Infections Respiratoires - France SUD	Antonin Bal et al
EPI_ISL_2933517	France/NAQ-HCL021115531601/2021	2021-06-22	Europe	France	AX BIO OCEAN	CNR Virus des Infections Respiratoires - France SUD	Antonin Bal et al
EPI_ISL_2933518	France/NAQ-HCL021115533401/2021	2021-06-22	Europe	France	AX BIO OCEAN	CNR Virus des Infections Respiratoires - France SUD	Antonin Bal et al
EPI_ISL_2933211	France/NAQ-HCL021115535501/2021	2021-06-22	Europe	France	AX BIO OCEAN	CNR Virus des Infections Respiratoires - France SUD	Antonin Bal et al
EPI_ISL_2933519	France/NAQ-HCL021115539301/2021	2021-06-22	Europe	France	AX BIO OCEAN	CNR Virus des Infections Respiratoires - France SUD	Antonin Bal et al
EPI_ISL_3130078	France/NAQ-HCL021115541901/2021	2021-06-22	Europe	France	AX BIO OCEAN	CNR Virus des Infections Respiratoires - France SUD	Antonin Bal et al
EPI_ISL_2933520	France/NAQ-HCL021115543301/2021	2021-06-22	Europe	France	AX BIO OCEAN	CNR Virus des Infections Respiratoires - France SUD	Antonin Bal et al
EPI_ISL_2933522	France/NAQ-HCL021115544101/2021	2021-06-22	Europe	France	LABORATOIRE FORTE BIO ST PAUL LES DAX	CNR Virus des Infections Respiratoires - France SUD	Antonin Bal et al
EPI_ISL_2933523	France/NAQ-HCL021115546401/2021	2021-06-22	Europe	France	LABORATOIRE FORTE BIO ST PAUL LES DAX	CNR Virus des Infections Respiratoires - France SUD	Antonin Bal et al
EPI_ISL_3130079	France/NAQ-HCL021115548301/2021	2021-06-22	Europe	France	LABORATOIRE FORTE BIO ST PAUL LES DAX	CNR Virus des Infections Respiratoires - France SUD	Antonin Bal et al
EPI_ISL_2933227	France/NAQ-HCL021115551001/2021	2021-06-22	Europe	France	LABORATOIRE FORTE BIO ST PAUL LES DAX	CNR Virus des Infections Respiratoires - France SUD	Antonin Bal et al
EPI_ISL_2933524	France/NAQ-HCL021115552601/2021	2021-06-22	Europe	France	LABORATOIRE FORTE BIO ST PAUL LES DAX	CNR Virus des Infections Respiratoires - France SUD	Antonin Bal et al
EPI_ISL_2933525	France/NAQ-HCL021115554001/2021	2021-06-22	Europe	France	LABORATOIRE FORTE BIO ST PAUL LES DAX	CNR Virus des Infections Respiratoires - France SUD	Antonin Bal et al
EPI_ISL_2933228	France/NAQ-HCL021115555201/2021	2021-06-22	Europe	France	LABORATOIRE FORTE BIO ST PAUL LES DAX	CNR Virus des Infections Respiratoires - France SUD	Antonin Bal et al
EPI_ISL_2933526	France/NAQ-HCL021115556001/2021	2021-06-22	Europe	France	LABORATOIRE FORTE BIO ST PAUL LES DAX	CNR Virus des Infections Respiratoires - France SUD	Antonin Bal et al
EPI_ISL_2933229	France/NAQ-HCL021115557201/2021	2021-06-22	Europe	France	LABORATOIRE FORTE BIO ST PAUL LES DAX	CNR Virus des Infections Respiratoires - France SUD	Antonin Bal et al
EPI_ISL_2933527	France/NAQ-HCL021115558701/2021	2021-06-22	Europe	France	LABORATOIRE FORTE BIO ST PAUL LES DAX	CNR Virus des Infections Respiratoires - France SUD	Antonin Bal et al
EPI_ISL_2893835	France/NAQ-HCL021115559601/2021	2021-06-22	Europe	France	LABORATOIRE FORTE BIO ST PAUL LES DAX	CNR Virus des Infections Respiratoires - France SUD	Antonin Bal et al
EPI_ISL_2933230	France/NAQ-HCL021115641801/2021	2021-06-22	Europe	France	LABORATOIRE ACCOLAB SUD OUEST	CNR Virus des Infections Respiratoires - France SUD	Antonin Bal et al
EPI_ISL_2933529	France/NAQ-HCL021115642201/2021	2021-06-22	Europe	France	LABORATOIRE ACCOLAB SUD OUEST	CNR Virus des Infections Respiratoires - France SUD	Antonin Bal et al
EPI_ISL_3130080	France/NAQ-HCL021115643101/2021	2021-06-22	Europe	France	LABORATOIRE ACCOLAB SUD OUEST	CNR Virus des Infections Respiratoires - France SUD	Antonin Bal et al
EPI_ISL_2933232	France/NAQ-HCL021116040701/2021	2021-06-22	Europe	France	LBM SEALAB DARRASSE ET ASSOCIES	CNR Virus des Infections Respiratoires - France SUD	Antonin Bal et al
EPI_ISL_2893871	France/NAQ-HCL021116063301/2021	2021-06-21	Europe	France	LABORATOIRE HOSPILAB 47	CNR Virus des Infections Respiratoires - France SUD	Antonin Bal et al
EPI_ISL_2933533	France/NAQ-HCL021116139801/2021	2021-06-23	Europe	France	ASTRALAB TASSIGNY	CNR Virus des Infections Respiratoires - France SUD	Antonin Bal et al
EPI_ISL_2893836	France/NAQ-HCL021116377701/2021	2021-06-22	Europe	France	EXALAB FOCH	CNR Virus des Infections Respiratoires - France SUD	Antonin Bal et al
EPI_ISL_2894065	France/NAQ-HCL021116387701/2021	2021-06-22	Europe	France	LABO HOSPILAB 47 SITE D AGEN	CNR Virus des Infections Respiratoires - France SUD	Antonin Bal et al
EPI_ISL_2893837	France/NAQ-HCL021117555001/2021	2021-06-24	Europe	France	AX BIO OCEAN	CNR Virus des Infections Respiratoires - France SUD	Antonin Bal et al
EPI_ISL_2893838	France/NAQ-HCL021117556401/2021	2021-06-23	Europe	France	AX BIO OCEAN	CNR Virus des Infections Respiratoires - France SUD	Antonin Bal et al
EPI_ISL_2893887	France/NAQ-HCL021117558001/2021	2021-06-23	Europe	France	AX BIO OCEAN	CNR Virus des Infections Respiratoires - France SUD	Antonin Bal et al
EPI_ISL_2933540	France/NAQ-HCL021117559701/2021	2021-06-24	Europe	France	AX BIO OCEAN	CNR Virus des Infections Respiratoires - France SUD	Antonin Bal et al
EPI_ISL_2893839	France/NAQ-HCL021117561401/2021	2021-06-23	Europe	France	AX BIO OCEAN	CNR Virus des Infections Respiratoires - France SUD	Antonin Bal et al
EPI_ISL_2893840	France/NAQ-HCL021117562701/2021	2021-06-23	Europe	France	AX BIO OCEAN	CNR Virus des Infections Respiratoires - France SUD	Antonin Bal et al
EPI_ISL_2893841	France/NAQ-HCL021117565101/2021	2021-06-24	Europe	France	AX BIO OCEAN	CNR Virus des Infections Respiratoires - France SUD	Antonin Bal et al
EPI_ISL_2893842	France/NAQ-HCL021117569701/2021	2021-06-23	Europe	France	AX BIO OCEAN	CNR Virus des Infections Respiratoires - France SUD	Antonin Bal et al
EPI_ISL_2893843	France/NAQ-HCL021117577901/2021	2021-06-21	Europe	France	AX BIO OCEAN	CNR Virus des Infections Respiratoires - France SUD	Antonin Bal et al
EPI_ISL_2893844	France/NAQ-HCL021117582701/2021	2021-06-21	Europe	France	AX BIO OCEAN	CNR Virus des Infections Respiratoires - France SUD	Antonin Bal et al
EPI_ISL_2893845	France/NAQ-HCL021117585501/2021	2021-06-21	Europe	France	AX BIO OCEAN	CNR Virus des Infections Respiratoires - France SUD	Antonin Bal et al
EPI_ISL_2893846	France/NAQ-HCL021117588701/2021	2021-06-21	Europe	France	AX BIO OCEAN	CNR Virus des Infections Respiratoires - France SUD	Antonin Bal et al
EPI_ISL_2893847	France/NAQ-HCL021117591401/2021	2021-06-21	Europe	France	AX BIO OCEAN	CNR Virus des Infections Respiratoires - France SUD	Antonin Bal et al
EPI_ISL_2893848	France/NAQ-HCL021117594401/2021	2021-06-21	Europe	France	AX BIO OCEAN	CNR Virus des Infections Respiratoires - France SUD	Antonin Bal et al
EPI_ISL_2893849	France/NAQ-HCL021117595101/2021	2021-06-23	Europe	France	AX BIO OCEAN	CNR Virus des Infections Respiratoires - France SUD	Antonin Bal et al
EPI_ISL_2893850	France/NAQ-HCL021117596101/2021	2021-06-21	Europe	France	AX BIO OCEAN	CNR Virus des Infections Respiratoires - France SUD	Antonin Bal et al
EPI_ISL_2893851	France/NAQ-HCL021117596601/2021	2021-06-24	Europe	France	AX BIO OCEAN	CNR Virus des Infections Respiratoires - France SUD	Antonin Bal et al
EPI_ISL_2893852	France/NAQ-HCL021117598201/2021	2021-06-23	Europe	France	AX BIO OCEAN	CNR Virus des Infections Respiratoires - France SUD	Antonin Bal et al
EPI_ISL_2893853	France/NAQ-HCL021117598701/2021	2021-06-21	Europe	France	AX BIO OCEAN	CNR Virus des Infections Respiratoires - France SUD	Antonin Bal et al
EPI_ISL_2893854	France/NAQ-HCL021117603601/2021	2021-06-23	Europe	France	AX BIO OCEAN	CNR Virus des Infections Respiratoires - France SUD	Antonin Bal et al
EPI_ISL_2893855	France/NAQ-HCL021117604201/2021	2021-06-21	Europe	France	AX BIO OCEAN	CNR Virus des Infections Respiratoires - France SUD	Antonin Bal et al
EPI_ISL_2893856	France/NAQ-HCL021117605201/2021	2021-06-21	Europe	France	AX BIO OCEAN	CNR Virus des Infections Respiratoires - France SUD	Antonin Bal et al
EPI_ISL_2893857	France/NAQ-HCL021117606401/2021	2021-06-24	Europe	France	AX BIO OCEAN	CNR Virus des Infections Respiratoires - France SUD	Antonin Bal et al
EPI_ISL_2893858	France/NAQ-HCL021117608201/2021	2021-06-23	Europe	France	AX BIO OCEAN	CNR Virus des Infections Respiratoires - France SUD	Antonin Bal et al
EPI_ISL_2893859	France/NAQ-HCL021117610101/2021	2021-06-23	Europe	France	AX BIO OCEAN	CNR Virus des Infections Respiratoires - France SUD	Antonin Bal et al
EPI_ISL_2893860	France/NAQ-HCL021117615401/2021	2021-06-21	Europe	France	AX BIO OCEAN	CNR Virus des Infections Respiratoires - France SUD	Antonin Bal et al
EPI_ISL_2933330	France/NAQ-HCL021118347801/2021	2021-06-25	Europe	France	CENTRE HOSPITALIER DE PAU	CNR Virus des Infections Respiratoires - France SUD	Antonin Bal et al
EPI_ISL_3130084	France/NAQ-HCL021118350701/2021	2021-06-26	Europe	France	ASTRALAB TASSIGNY	CNR Virus des Infections Respiratoires - France SUD	Antonin Bal et al
EPI_ISL_2933602	France/NAQ-HCL021119210301/2021	2021-06-25	Europe	France	AX BIO OCEAN	CNR Virus des Infections Respiratoires - France SUD	Antonin Bal et al
EPI_ISL_2933609	France/NAQ-HCL021119265001/2021	2021-06-24	Europe	France	AX BIO OCEAN	CNR Virus des Infections Respiratoires - France SUD	Antonin Bal et al
EPI_ISL_2933610	France/NAQ-HCL021119268901/2021	2021-06-26	Europe	France	LABORATOIRE CERBA	CNR Virus des Infections Respiratoires - France SUD	Antonin Bal et al
EPI_ISL_2933611	France/NAQ-HCL021119271001/2021	2021-06-25	Europe	France	AX BIO OCEAN	CNR Virus des Infections Respiratoires - France SUD	Antonin Bal et al
EPI_ISL_2933612	France/NAQ-HCL021119274101/2021	2021-06-25	Europe	France	AX BIO OCEAN	CNR Virus des Infections Respiratoires - France SUD	Antonin Bal et al
EPI_ISL_2933613	France/NAQ-HCL021119276101/2021	2021-06-25	Europe	France	AX BIO OCEAN	CNR Virus des Infections Respiratoires - France SUD	Antonin Bal et al
EPI_ISL_2933614	France/NAQ-HCL021119278501/2021	2021-06-25	Europe	France	AX BIO OCEAN	CNR Virus des Infections Respiratoires - France SUD	Antonin Bal et al
EPI_ISL_2933616	France/NAQ-HCL021119285501/2021	2021-06-25	Europe	France	AX BIO OCEAN	CNR Virus des Infections Respiratoires - France SUD	Antonin Bal et al
EPI_ISL_2933617	France/NAQ-HCL021119286801/2021	2021-06-25	Europe	France	AX BIO OCEAN	CNR Virus des Infections Respiratoires - France SUD	Antonin Bal et al
EPI_ISL_2933619	France/NAQ-HCL021119289001/2021	2021-06-24	Europe	France	AX BIO OCEAN	CNR Virus des Infections Respiratoires - France SUD	Antonin Bal et al
EPI_ISL_2933620	France/NAQ-HCL021119290101/2021	2021-06-25	Europe	France	AX BIO OCEAN	CNR Virus des Infections Respiratoires - France SUD	Antonin Bal et al
EPI_ISL_2933622	France/NAQ-HCL021119291801/2021	2021-06-28	Europe	France	AX BIO OCEAN	CNR Virus des Infections Respiratoires - France SUD	Antonin Bal et al
EPI_ISL_2933624	France/NAQ-HCL021119293201/2021	2021-06-28	Europe	France	AX BIO OCEAN	CNR Virus des Infections Respiratoires - France SUD	Antonin Bal et al
EPI_ISL_2933628	France/NAQ-HCL021119296701/2021	2021-06-28	Europe	France	AX BIO OCEAN	CNR Virus des Infections Respiratoires - France SUD	Antonin Bal et al
EPI_ISL_2933630	France/NAQ-HCL021119299101/2021	2021-06-28	Europe	France	AX BIO OCEAN	CNR Virus des Infections Respiratoires - France SUD	Antonin Bal et al
EPI_ISL_2933632	France/NAQ-HCL021119301601/2021	2021-06-28	Europe	France	AX BIO OCEAN	CNR Virus des Infections Respiratoires - France SUD	Antonin Bal et al
EPI_ISL_2933634	France/NAQ-HCL021119304801/2021	2021-06-28	Europe	France	LABORATOIRE CERBA	CNR Virus des Infections Respiratoires - France SUD	Antonin Bal et al
EPI_ISL_2933636	France/NAQ-HCL021119306001/2021	2021-06-28	Europe	France	AX BIO OCEAN	CNR Virus des Infections Respiratoires - France SUD	Antonin Bal et al
EPI_ISL_2933638	France/NAQ-HCL021119307401/2021	2021-06-28	Europe	France	AX BIO OCEAN	CNR Virus des Infections Respiratoires - France SUD	Antonin Bal et al
EPI_ISL_2933243	France/NAQ-HCL021119726901/2021	2021-06-29	Europe	France	ASTRALAB TASSIGNY	CNR Virus des Infections Respiratoires - France SUD	Antonin Bal et al
EPI_ISL_2933212	France/NAQ-HCL021120724501/2021	2021-06-29	Europe	France	AX BIO OCEAN	CNR Virus des Infections Respiratoires - France SUD	Antonin Bal et al
EPI_ISL_2933213	France/NAQ-HCL021120728101/2021	2021-06-29	Europe	France	AX BIO OCEAN	CNR Virus des Infections Respiratoires - France SUD	Antonin Bal et al
EPI_ISL_2933694	France/NAQ-HCL021120730001/2021	2021-06-29	Europe	France	AX BIO OCEAN	CNR Virus des Infections Respiratoires - France SUD	Antonin Bal et al
EPI_ISL_2933695	France/NAQ-HCL021120732301/2021	2021-06-29	Europe	France	AX BIO OCEAN	CNR Virus des Infections Respiratoires - France SUD	Antonin Bal et al
EPI_ISL_2933214	France/NAQ-HCL021120734501/2021	2021-06-29	Europe	France	AX BIO OCEAN	CNR Virus des Infections Respiratoires - France SUD	Antonin Bal et al
EPI_ISL_2933698	France/NAQ-HCL021120736801/2021	2021-06-29	Europe	France	AX BIO OCEAN	CNR Virus des Infections Respiratoires - France SUD	Antonin Bal et al
EPI_ISL_2933208	France/NAQ-HCL021120743001/2021	2021-06-29	Europe	France	AX BIO OCEAN	CNR Virus des Infections Respiratoires - France SUD	Antonin Bal et al
EPI_ISL_2933704	France/NAQ-HCL021120744201/2021	2021-06-29	Europe	France	AX BIO OCEAN	CNR Virus des Infections Respiratoires - France SUD	Antonin Bal et al
EPI_ISL_2933705	France/NAQ-HCL021120745401/2021	2021-06-29	Europe	France	AX BIO OCEAN	CNR Virus des Infections Respiratoires - France SUD	Antonin Bal et al
EPI_ISL_2933708	France/NAQ-HCL021120816501/2021	2021-06-29	Europe	France	AX BIO OCEAN	CNR Virus des Infections Respiratoires - France SUD	Antonin Bal et al
EPI_ISL_2933709	France/NAQ-HCL021120818701/2021	2021-06-29	Europe	France	AX BIO OCEAN	CNR Virus des Infections Respiratoires - France SUD	Antonin Bal et al
EPI_ISL_2933710	France/NAQ-HCL021120820901/2021	2021-06-29	Europe	France	AX BIO OCEAN	CNR Virus des Infections Respiratoires - France SUD	Antonin Bal et al
EPI_ISL_2933215	France/NAQ-HCL021120821701/2021	2021-06-29	Europe	France	AX BIO OCEAN	CNR Virus des Infections Respiratoires - France SUD	Antonin Bal et al
EPI_ISL_2933216	France/NAQ-HCL021120824601/2021	2021-06-29	Europe	France	AX BIO OCEAN	CNR Virus des Infections Respiratoires - France SUD	Antonin Bal et al
EPI_ISL_2933712	France/NAQ-HCL021120826001/2021	2021-06-19	Europe	France	AX BIO OCEAN	CNR Virus des Infections Respiratoires - France SUD	Antonin Bal et al
EPI_ISL_2933713	France/NAQ-HCL021120827901/2021	2021-06-29	Europe	France	AX BIO OCEAN	CNR Virus des Infections Respiratoires - France SUD	Antonin Bal et al
EPI_ISL_2933714	France/NAQ-HCL021120829401/2021	2021-06-29	Europe	France	AX BIO OCEAN	CNR Virus des Infections Respiratoires - France SUD	Antonin Bal et al
EPI_ISL_2933217	France/NAQ-HCL021120830801/2021	2021-06-29	Europe	France	AX BIO OCEAN	CNR Virus des Infections Respiratoires - France SUD	Antonin Bal et al
EPI_ISL_2933715	France/NAQ-HCL021120832901/2021	2021-06-29	Europe	France	AX BIO OCEAN	CNR Virus des Infections Respiratoires - France SUD	Antonin Bal et al
EPI_ISL_2933717	France/NAQ-HCL021120833701/2021	2021-06-29	Europe	France	AX BIO OCEAN	CNR Virus des Infections Respiratoires - France SUD	Antonin Bal et al
EPI_ISL_2933773	France/NAQ-HCL021121183001/2021	2021-06-27	Europe	France	LABORATOIRE d'ANALYSES de BIOLOGIE MEDICALES	CNR Virus des Infections Respiratoires - France SUD	Antonin Bal et al
EPI_ISL_2933776	France/NAQ-HCL021121183501/2021	2021-06-21	Europe	France	LABORATOIRE d'ANALYSES de BIOLOGIE MEDICALES	CNR Virus des Infections Respiratoires - France SUD	Antonin Bal et al
EPI_ISL_2933778	France/NAQ-HCL021121183801/2021	2021-06-26	Europe	France	LABORATOIRE d'ANALYSES de BIOLOGIE MEDICALES	CNR Virus des Infections Respiratoires - France SUD	Antonin Bal et al
EPI_ISL_2933779	France/NAQ-HCL021121184301/2021	2021-06-28	Europe	France	LABORATOIRE d'ANALYSES de BIOLOGIE MEDICALES	CNR Virus des Infections Respiratoires - France SUD	Antonin Bal et al
EPI_ISL_2933218	France/NAQ-HCL021121185001/2021	2021-06-28	Europe	France	LAM BIOPOLE ORTHEZ	CNR Virus des Infections Respiratoires - France SUD	Antonin Bal et al
EPI_ISL_2933780	France/NAQ-HCL021121185201/2021	2021-06-30	Europe	France	ASTRALAB TASSIGNY	CNR Virus des Infections Respiratoires - France SUD	Antonin Bal et al
EPI_ISL_2933781	France/NAQ-HCL021121185501/2021	2021-06-30	Europe	France	ASTRALAB TASSIGNY	CNR Virus des Infections Respiratoires - France SUD	Antonin Bal et al
EPI_ISL_2933783	France/NAQ-HCL021121185901/2021	2021-06-30	Europe	France	ASTRALAB TASSIGNY	CNR Virus des Infections Respiratoires - France SUD	Antonin Bal et al
EPI_ISL_2933784	France/NAQ-HCL021121186001/2021	2021-06-30	Europe	France	ASTRALAB TASSIGNY	CNR Virus des Infections Respiratoires - France SUD	Antonin Bal et al
EPI_ISL_2933786	France/NAQ-HCL021121187101/2021	2021-06-29	Europe	France	CERBALLIANCE CHARENTES SAINTES	CNR Virus des Infections Respiratoires - France SUD	Antonin Bal et al
EPI_ISL_2933342	France/NAQ-HCL021121187401/2021	2021-06-29	Europe	France	CERBALLIANCE CHARENTES SAINTES	CNR Virus des Infections Respiratoires - France SUD	Antonin Bal et al
EPI_ISL_2933787	France/NAQ-HCL021121187901/2021	2021-06-29	Europe	France	CERBALLIANCE CHARENTES SAINTES	CNR Virus des Infections Respiratoires - France SUD	Antonin Bal et al
EPI_ISL_2933788	France/NAQ-HCL021121188201/2021	2021-06-29	Europe	France	LAM BIOPOLE ORTHEZ	CNR Virus des Infections Respiratoires - France SUD	Antonin Bal et al
EPI_ISL_2933266	France/NAQ-HCL021121188901/2021	2021-06-29	Europe	France	LAM BIOPOLE ORTHEZ	CNR Virus des Infections Respiratoires - France SUD	Antonin Bal et al
EPI_ISL_2933219	France/NAQ-HCL021121189301/2021	2021-06-28	Europe	France	LAM BIOPOLE ORTHEZ	CNR Virus des Infections Respiratoires - France SUD	Antonin Bal et al
EPI_ISL_2933789	France/NAQ-HCL021121189901/2021	2021-06-29	Europe	France	LAM BIOPOLE ORTHEZ	CNR Virus des Infections Respiratoires - France SUD	Antonin Bal et al
EPI_ISL_2933220	France/NAQ-HCL021121191101/2021	2021-06-28	Europe	France	LAM BIOPOLE ORTHEZ	CNR Virus des Infections Respiratoires - France SUD	Antonin Bal et al
EPI_ISL_2933790	France/NAQ-HCL021121191801/2021	2021-06-29	Europe	France	LAM BIOPOLE ORTHEZ	CNR Virus des Infections Respiratoires - France SUD	Antonin Bal et al
EPI_ISL_3130115	France/NAQ-HCL021121421501/2021	2021-06-28	Europe	France	AX BIO OCEAN	CNR Virus des Infections Respiratoires - France SUD	Antonin Bal et al
EPI_ISL_3130116	France/NAQ-HCL021121423701/2021	2021-06-28	Europe	France	AX BIO OCEAN	CNR Virus des Infections Respiratoires - France SUD	Antonin Bal et al
EPI_ISL_3130117	France/NAQ-HCL021121424301/2021	2021-06-28	Europe	France	AX BIO OCEAN	CNR Virus des Infections Respiratoires - France SUD	Antonin Bal et al
EPI_ISL_3130118	France/NAQ-HCL021121424601/2021	2021-06-28	Europe	France	AX BIO OCEAN	CNR Virus des Infections Respiratoires - France SUD	Antonin Bal et al
EPI_ISL_3130119	France/NAQ-HCL021121424801/2021	2021-06-28	Europe	France	AX BIO OCEAN	CNR Virus des Infections Respiratoires - France SUD	Antonin Bal et al
EPI_ISL_3130121	France/NAQ-HCL021121427401/2021	2021-06-28	Europe	France	AX BIO OCEAN	CNR Virus des Infections Respiratoires - France SUD	Antonin Bal et al
EPI_ISL_3130122	France/NAQ-HCL021121427601/2021	2021-06-28	Europe	France	AX BIO OCEAN	CNR Virus des Infections Respiratoires - France SUD	Antonin Bal et al
EPI_ISL_3130123	France/NAQ-HCL021121427901/2021	2021-06-28	Europe	France	AX BIO OCEAN	CNR Virus des Infections Respiratoires - France SUD	Antonin Bal et al
EPI_ISL_3130127	France/NAQ-HCL021121913701/2021	2021-07-01	Europe	France	LABORATOIRE CBM DE MURET	CNR Virus des Infections Respiratoires - France SUD	Antonin Bal et al
EPI_ISL_3130128	France/NAQ-HCL021121916501/2021	2021-07-01	Europe	France	LABORATOIRE CBM DE MURET	CNR Virus des Infections Respiratoires - France SUD	Antonin Bal et al
EPI_ISL_3130137	France/NAQ-HCL021121936201/2021	2021-07-05	Europe	France	LABORATOIRE FORTE BIO DAX	CNR Virus des Infections Respiratoires - France SUD	Antonin Bal et al
EPI_ISL_3130138	France/NAQ-HCL021121945301/2021	2021-06-28	Europe	France	LABORATOIRE FORTE BIO DAX	CNR Virus des Infections Respiratoires - France SUD	Antonin Bal et al
EPI_ISL_3130139	France/NAQ-HCL021121960301/2021	2021-06-28	Europe	France	LABORATOIRE FORTE BIO DAX	CNR Virus des Infections Respiratoires - France SUD	Antonin Bal et al
EPI_ISL_3130140	France/NAQ-HCL021121977101/2021	2021-06-30	Europe	France	LABORATOIRE FORTE BIO DAX	CNR Virus des Infections Respiratoires - France SUD	Antonin Bal et al
EPI_ISL_3130141	France/NAQ-HCL021121984901/2021	2021-06-29	Europe	France	LABORATOIRE FORTE BIO DAX	CNR Virus des Infections Respiratoires - France SUD	Antonin Bal et al
EPI_ISL_3130174	France/NAQ-HCL021124260001/2021	2021-07-06	Europe	France	LAM BAYARD-BIOPYRENEES	CNR Virus des Infections Respiratoires - France SUD	Antonin Bal et al
EPI_ISL_3130176	France/NAQ-HCL021124310201/2021	2021-07-06	Europe	France	LAM BAYARD-BIOPYRENEES	CNR Virus des Infections Respiratoires - France SUD	Antonin Bal et al
EPI_ISL_3130179	France/NAQ-HCL021124358001/2021	2021-06-28	Europe	France	LABORATOIRE ACCOLAB SUD OUEST	CNR Virus des Infections Respiratoires - France SUD	Antonin Bal et al
EPI_ISL_3130180	France/NAQ-HCL021124433101/2021	2021-07-06	Europe	France	LAM BAYARD-BIOPYRENEES	CNR Virus des Infections Respiratoires - France SUD	Antonin Bal et al
EPI_ISL_3130181	France/NAQ-HCL021124483301/2021	2021-07-06	Europe	France	LAM BAYARD-BIOPYRENEES	CNR Virus des Infections Respiratoires - France SUD	Antonin Bal et al
EPI_ISL_3130182	France/NAQ-HCL021124483701/2021	2021-06-28	Europe	France	LABORATOIRE ACCOLAB SUD OUEST	CNR Virus des Infections Respiratoires - France SUD	Antonin Bal et al
EPI_ISL_3130183	France/NAQ-HCL021124486401/2021	2021-06-28	Europe	France	LABORATOIRE ACCOLAB SUD OUEST	CNR Virus des Infections Respiratoires - France SUD	Antonin Bal et al
EPI_ISL_3130184	France/NAQ-HCL021124488701/2021	2021-07-06	Europe	France	LAM BAYARD-BIOPYRENEES	CNR Virus des Infections Respiratoires - France SUD	Antonin Bal et al
EPI_ISL_3130185	France/NAQ-HCL021124495901/2021	2021-07-06	Europe	France	LAM BAYARD-BIOPYRENEES	CNR Virus des Infections Respiratoires - France SUD	Antonin Bal et al
EPI_ISL_3130186	France/NAQ-HCL021124504001/2021	2021-06-28	Europe	France	LABORATOIRE ACCOLAB SUD OUEST	CNR Virus des Infections Respiratoires - France SUD	Antonin Bal et al
EPI_ISL_3130280	France/NAQ-HCL021125014701/2021	2021-07-02	Europe	France	AX BIO OCEAN	CNR Virus des Infections Respiratoires - France SUD	Antonin Bal et al
EPI_ISL_3130284	France/NAQ-HCL021125020301/2021	2021-07-02	Europe	France	AX BIO OCEAN	CNR Virus des Infections Respiratoires - France SUD	Antonin Bal et al
EPI_ISL_3130286	France/NAQ-HCL021125022701/2021	2021-07-01	Europe	France	AX BIO OCEAN	CNR Virus des Infections Respiratoires - France SUD	Antonin Bal et al
EPI_ISL_3130289	France/NAQ-HCL021125026301/2021	2021-07-02	Europe	France	AX BIO OCEAN	CNR Virus des Infections Respiratoires - France SUD	Antonin Bal et al
EPI_ISL_3130293	France/NAQ-HCL021125032701/2021	2021-07-03	Europe	France	AX BIO OCEAN	CNR Virus des Infections Respiratoires - France SUD	Antonin Bal et al
EPI_ISL_3130297	France/NAQ-HCL021125048401/2021	2021-07-02	Europe	France	AX BIO OCEAN	CNR Virus des Infections Respiratoires - France SUD	Antonin Bal et al
EPI_ISL_3130299	France/NAQ-HCL021125061101/2021	2021-07-02	Europe	France	AX BIO OCEAN	CNR Virus des Infections Respiratoires - France SUD	Antonin Bal et al
EPI_ISL_3130307	France/NAQ-HCL021125211001/2021	2021-07-02	Europe	France	AX BIO OCEAN	CNR Virus des Infections Respiratoires - France SUD	Antonin Bal et al
EPI_ISL_3130313	France/NAQ-HCL021125242001/2021	2021-07-03	Europe	France	LABORATOIRE d'ANALYSES de BIOLOGIE MEDICALES	CNR Virus des Infections Respiratoires - France SUD	Antonin Bal et al
EPI_ISL_3130315	France/NAQ-HCL021125316101/2021	2021-07-06	Europe	France	LABORATOIRE d'ANALYSES de BIOLOGIE MEDICALES	CNR Virus des Infections Respiratoires - France SUD	Antonin Bal et al
EPI_ISL_3130335	France/NAQ-HCL021125536801/2021	2021-07-04	Europe	France	LABORATOIRE d'ANALYSES de BIOLOGIE MEDICALES	CNR Virus des Infections Respiratoires - France SUD	Antonin Bal et al
EPI_ISL_3130336	France/NAQ-HCL021125537301/2021	2021-07-05	Europe	France	LABORATOIRE d'ANALYSES de BIOLOGIE MEDICALES	CNR Virus des Infections Respiratoires - France SUD	Antonin Bal et al
EPI_ISL_3130337	France/NAQ-HCL021125552301/2021	2021-07-05	Europe	France	LABORATOIRE d'ANALYSES de BIOLOGIE MEDICALES	CNR Virus des Infections Respiratoires - France SUD	Antonin Bal et al
EPI_ISL_3130339	France/NAQ-HCL021125553501/2021	2021-07-05	Europe	France	LABORATOIRE d'ANALYSES de BIOLOGIE MEDICALES	CNR Virus des Infections Respiratoires - France SUD	Antonin Bal et al
EPI_ISL_3130446	France/NAQ-HCL021126558801/2021	2021-05-06	Europe	France	LABORATOIRE FORTE BIO DAX	CNR Virus des Infections Respiratoires - France SUD	Antonin Bal et al
EPI_ISL_3130448	France/NAQ-HCL021126560801/2021	2021-07-06	Europe	France	LABORATOIRE FORTE BIO DAX	CNR Virus des Infections Respiratoires - France SUD	Antonin Bal et al
EPI_ISL_3130476	France/NAQ-HCL021126582501/2021	2021-07-06	Europe	France	LABORATOIRE FORTE BIO DAX	CNR Virus des Infections Respiratoires - France SUD	Antonin Bal et al
EPI_ISL_3130521	France/NAQ-HCL021126610201/2021	2021-07-06	Europe	France	CERBALLIANCE CHARENTES SAINTES	CNR Virus des Infections Respiratoires - France SUD	Antonin Bal et al
EPI_ISL_3130522	France/NAQ-HCL021126611401/2021	2021-07-06	Europe	France	CERBALLIANCE CHARENTES SAINTES	CNR Virus des Infections Respiratoires - France SUD	Antonin Bal et al
EPI_ISL_3130524	France/NAQ-HCL021126612301/2021	2021-07-06	Europe	France	CERBALLIANCE CHARENTES SAINTES	CNR Virus des Infections Respiratoires - France SUD	Antonin Bal et al
EPI_ISL_3130525	France/NAQ-HCL021126613201/2021	2021-07-06	Europe	France	CERBALLIANCE CHARENTES SAINTES	CNR Virus des Infections Respiratoires - France SUD	Antonin Bal et al
EPI_ISL_3130528	France/NAQ-HCL021126614901/2021	2021-07-06	Europe	France	CERBALLIANCE CHARENTES SAINTES	CNR Virus des Infections Respiratoires - France SUD	Antonin Bal et al
EPI_ISL_3130529	France/NAQ-HCL021126615601/2021	2021-07-06	Europe	France	CERBALLIANCE CHARENTES SAINTES	CNR Virus des Infections Respiratoires - France SUD	Antonin Bal et al
EPI_ISL_3130531	France/NAQ-HCL021126616101/2021	2021-07-05	Europe	France	CENTRE HOSPITALIER DE LA COTE BASQUE	CNR Virus des Infections Respiratoires - France SUD	Antonin Bal et al
EPI_ISL_3130534	France/NAQ-HCL021126618101/2021	2021-06-05	Europe	France	CENTRE HOSPITALIER DE LA COTE BASQUE	CNR Virus des Infections Respiratoires - France SUD	Antonin Bal et al
EPI_ISL_3130538	France/NAQ-HCL021126619801/2021	2021-07-05	Europe	France	CENTRE HOSPITALIER DE LA COTE BASQUE	CNR Virus des Infections Respiratoires - France SUD	Antonin Bal et al
EPI_ISL_3130587	France/NAQ-HCL021127069701/2021	2021-07-06	Europe	France	AX BIO OCEAN	CNR Virus des Infections Respiratoires - France SUD	Antonin Bal et al
EPI_ISL_3130591	France/NAQ-HCL021127075601/2021	2021-07-06	Europe	France	AX BIO OCEAN	CNR Virus des Infections Respiratoires - France SUD	Antonin Bal et al
EPI_ISL_3130593	France/NAQ-HCL021127077701/2021	2021-07-06	Europe	France	AX BIO OCEAN	CNR Virus des Infections Respiratoires - France SUD	Antonin Bal et al
EPI_ISL_3130595	France/NAQ-HCL021127080701/2021	2021-07-06	Europe	France	AX BIO OCEAN	CNR Virus des Infections Respiratoires - France SUD	Antonin Bal et al
EPI_ISL_3130602	France/NAQ-HCL021127092301/2021	2021-07-06	Europe	France	AX BIO OCEAN	CNR Virus des Infections Respiratoires - France SUD	Antonin Bal et al
EPI_ISL_3130606	France/NAQ-HCL021127095701/2021	2021-07-06	Europe	France	AX BIO OCEAN	CNR Virus des Infections Respiratoires - France SUD	Antonin Bal et al
EPI_ISL_3130608	France/NAQ-HCL021127099301/2021	2021-07-06	Europe	France	AX BIO OCEAN	CNR Virus des Infections Respiratoires - France SUD	Antonin Bal et al
EPI_ISL_3130614	France/NAQ-HCL021127104001/2021	2021-07-06	Europe	France	AX BIO OCEAN	CNR Virus des Infections Respiratoires - France SUD	Antonin Bal et al
EPI_ISL_3130617	France/NAQ-HCL021127106901/2021	2021-07-06	Europe	France	AX BIO OCEAN	CNR Virus des Infections Respiratoires - France SUD	Antonin Bal et al
EPI_ISL_3130620	France/NAQ-HCL021127109101/2021	2021-07-06	Europe	France	AX BIO OCEAN	CNR Virus des Infections Respiratoires - France SUD	Antonin Bal et al
EPI_ISL_3130621	France/NAQ-HCL021127110701/2021	2021-07-06	Europe	France	AX BIO OCEAN	CNR Virus des Infections Respiratoires - France SUD	Antonin Bal et al
EPI_ISL_3130623	France/NAQ-HCL021127113701/2021	2021-07-06	Europe	France	AX BIO OCEAN	CNR Virus des Infections Respiratoires - France SUD	Antonin Bal et al
EPI_ISL_3130627	France/NAQ-HCL021127117701/2021	2021-07-06	Europe	France	AX BIO OCEAN	CNR Virus des Infections Respiratoires - France SUD	Antonin Bal et al
EPI_ISL_3130630	France/NAQ-HCL021127119701/2021	2021-07-06	Europe	France	AX BIO OCEAN	CNR Virus des Infections Respiratoires - France SUD	Antonin Bal et al
EPI_ISL_3130632	France/NAQ-HCL021127121501/2021	2021-07-06	Europe	France	AX BIO OCEAN	CNR Virus des Infections Respiratoires - France SUD	Antonin Bal et al
EPI_ISL_3130634	France/NAQ-HCL021127123301/2021	2021-07-06	Europe	France	AX BIO OCEAN	CNR Virus des Infections Respiratoires - France SUD	Antonin Bal et al
EPI_ISL_3130636	France/NAQ-HCL021127124901/2021	2021-07-06	Europe	France	AX BIO OCEAN	CNR Virus des Infections Respiratoires - France SUD	Antonin Bal et al
EPI_ISL_3130637	France/NAQ-HCL021127125201/2021	2021-07-13	Europe	France	ASTRALAB TASSIGNY	CNR Virus des Infections Respiratoires - France SUD	Antonin Bal et al
EPI_ISL_3130639	France/NAQ-HCL021127126301/2021	2021-07-06	Europe	France	AX BIO OCEAN	CNR Virus des Infections Respiratoires - France SUD	Antonin Bal et al
EPI_ISL_3130646	France/NAQ-HCL021127133301/2021	2021-07-09	Europe	France	ASTRALAB TASSIGNY	CNR Virus des Infections Respiratoires - France SUD	Antonin Bal et al
EPI_ISL_3130647	France/NAQ-HCL021127135401/2021	2021-07-13	Europe	France	ASTRALAB TASSIGNY	CNR Virus des Infections Respiratoires - France SUD	Antonin Bal et al
EPI_ISL_3130652	France/NAQ-HCL021127140601/2021	2021-07-09	Europe	France	ASTRALAB TASSIGNY	CNR Virus des Infections Respiratoires - France SUD	Antonin Bal et al
EPI_ISL_3130676	France/NAQ-HCL021127310201/2021	2021-07-07	Europe	France	LABORATOIRE d'ANALYSES de BIOLOGIE MEDICALES	CNR Virus des Infections Respiratoires - France SUD	Antonin Bal et al
EPI_ISL_3130677	France/NAQ-HCL021127311201/2021	2021-07-07	Europe	France	LABORATOIRE d'ANALYSES de BIOLOGIE MEDICALES	CNR Virus des Infections Respiratoires - France SUD	Antonin Bal et al
EPI_ISL_3130679	France/NAQ-HCL021127312401/2021	2021-07-07	Europe	France	LABORATOIRE d'ANALYSES de BIOLOGIE MEDICALES	CNR Virus des Infections Respiratoires - France SUD	Antonin Bal et al
EPI_ISL_3130681	France/NAQ-HCL021127315401/2021	2021-07-07	Europe	France	LABORATOIRE d'ANALYSES de BIOLOGIE MEDICALES	CNR Virus des Infections Respiratoires - France SUD	Antonin Bal et al
EPI_ISL_3130702	France/NAQ-HCL021127391901/2021	2021-07-06	Europe	France	HOPITAL SAINT ANDRE	CNR Virus des Infections Respiratoires - France SUD	Antonin Bal et al
EPI_ISL_3130779	France/NAQ-HCL021127461301/2021	2021-07-08	Europe	France	DYOMEDEA-LABORATOIRE DE LA SAUVEGARDE	CNR Virus des Infections Respiratoires - France SUD	Antonin Bal et al
EPI_ISL_3130780	France/NAQ-HCL021127461901/2021	2021-07-08	Europe	France	DYOMEDEA-LABORATOIRE DE LA SAUVEGARDE	CNR Virus des Infections Respiratoires - France SUD	Antonin Bal et al
EPI_ISL_3130781	France/NAQ-HCL021127462601/2021	2021-07-08	Europe	France	DYOMEDEA-LABORATOIRE DE LA SAUVEGARDE	CNR Virus des Infections Respiratoires - France SUD	Antonin Bal et al
EPI_ISL_3130796	France/NAQ-HCL021128099901/2021	2021-07-08	Europe	France	ASTRALAB TASSIGNY	CNR Virus des Infections Respiratoires - France SUD	Antonin Bal et al
EPI_ISL_3130797	France/NAQ-HCL021128103101/2021	2021-07-08	Europe	France	ASTRALAB TASSIGNY	CNR Virus des Infections Respiratoires - France SUD	Antonin Bal et al
EPI_ISL_3130800	France/NAQ-HCL021128114701/2021	2021-07-08	Europe	France	ASTRALAB TASSIGNY	CNR Virus des Infections Respiratoires - France SUD	Antonin Bal et al
EPI_ISL_3130840	France/NAQ-HCL021128284001/2021	2021-07-06	Europe	France	ASTRALAB TASSIGNY	CNR Virus des Infections Respiratoires - France SUD	Antonin Bal et al
EPI_ISL_3130843	France/NAQ-HCL021128296701/2021	2021-07-06	Europe	France	LAM BIOPOLE ORTHEZ	CNR Virus des Infections Respiratoires - France SUD	Antonin Bal et al
EPI_ISL_3130845	France/NAQ-HCL021128298401/2021	2021-07-06	Europe	France	LAM BIOPOLE ORTHEZ	CNR Virus des Infections Respiratoires - France SUD	Antonin Bal et al
EPI_ISL_3130847	France/NAQ-HCL021128300501/2021	2021-07-06	Europe	France	LAM BIOPOLE ORTHEZ	CNR Virus des Infections Respiratoires - France SUD	Antonin Bal et al
EPI_ISL_3130851	France/NAQ-HCL021128304401/2021	2021-07-05	Europe	France	LAM BIOPOLE ORTHEZ	CNR Virus des Infections Respiratoires - France SUD	Antonin Bal et al
EPI_ISL_3130875	France/NAQ-HCL021128329401/2021	2021-06-28	Europe	France	LBM SEALAB DARRASSE ET ASSOCIES	CNR Virus des Infections Respiratoires - France SUD	Antonin Bal et al
EPI_ISL_3130895	France/NAQ-HCL021128339901/2021	2021-06-28	Europe	France	LBM SEALAB DARRASSE ET ASSOCIES	CNR Virus des Infections Respiratoires - France SUD	Antonin Bal et al
EPI_ISL_3130899	France/NAQ-HCL021128342801/2021	2021-06-28	Europe	France	LBM SEALAB DARRASSE ET ASSOCIES	CNR Virus des Infections Respiratoires - France SUD	Antonin Bal et al
EPI_ISL_3130907	France/NAQ-HCL021128352901/2021	2021-07-15	Europe	France	CENTRE HOSPITALIER DE ROCHEFORT	CNR Virus des Infections Respiratoires - France SUD	Antonin Bal et al
EPI_ISL_3130908	France/NAQ-HCL021128353301/2021	2021-06-29	Europe	France	LBM SEALAB DARRASSE ET ASSOCIES	CNR Virus des Infections Respiratoires - France SUD	Antonin Bal et al
EPI_ISL_3130914	France/NAQ-HCL021128357001/2021	2021-06-29	Europe	France	LBM SEALAB DARRASSE ET ASSOCIES	CNR Virus des Infections Respiratoires - France SUD	Antonin Bal et al
EPI_ISL_3130930	France/NAQ-HCL021128370801/2021	2021-06-28	Europe	France	LBM SEALAB DARRASSE ET ASSOCIES	CNR Virus des Infections Respiratoires - France SUD	Antonin Bal et al
EPI_ISL_3130932	France/NAQ-HCL021128373201/2021	2021-06-29	Europe	France	LBM SEALAB DARRASSE ET ASSOCIES	CNR Virus des Infections Respiratoires - France SUD	Antonin Bal et al
EPI_ISL_3130937	France/NAQ-HCL021128376101/2021	2021-06-29	Europe	France	LBM SEALAB DARRASSE ET ASSOCIES	CNR Virus des Infections Respiratoires - France SUD	Antonin Bal et al
EPI_ISL_3130943	France/NAQ-HCL021128380101/2021	2021-06-28	Europe	France	LBM SEALAB DARRASSE ET ASSOCIES	CNR Virus des Infections Respiratoires - France SUD	Antonin Bal et al
EPI_ISL_3130954	France/NAQ-HCL021128389101/2021	2021-07-09	Europe	France	CENTRE HOSPITALIER DE GUERET	CNR Virus des Infections Respiratoires - France SUD	Antonin Bal et al
EPI_ISL_3130959	France/NAQ-HCL021128391501/2021	2021-07-09	Europe	France	CENTRE HOSPITALIER DE GUERET	CNR Virus des Infections Respiratoires - France SUD	Antonin Bal et al
EPI_ISL_3131000	France/NAQ-HCL021128835501/2021	2021-07-05	Europe	France	LBM SEALAB DARRASSE ET ASSOCIES	CNR Virus des Infections Respiratoires - France SUD	Antonin Bal et al
EPI_ISL_3131001	France/NAQ-HCL021128837501/2021	2021-07-05	Europe	France	LBM SEALAB DARRASSE ET ASSOCIES	CNR Virus des Infections Respiratoires - France SUD	Antonin Bal et al
EPI_ISL_3131003	France/NAQ-HCL021128847301/2021	2021-07-05	Europe	France	LBM SEALAB DARRASSE ET ASSOCIES	CNR Virus des Infections Respiratoires - France SUD	Antonin Bal et al
EPI_ISL_3131008	France/NAQ-HCL021128887501/2021	2021-07-06	Europe	France	LABORATOIRE ACCOLAB SUD OUEST	CNR Virus des Infections Respiratoires - France SUD	Antonin Bal et al
EPI_ISL_3131009	France/NAQ-HCL021128889901/2021	2021-07-06	Europe	France	LABORATOIRE ACCOLAB SUD OUEST	CNR Virus des Infections Respiratoires - France SUD	Antonin Bal et al
EPI_ISL_3131010	France/NAQ-HCL021128893001/2021	2021-07-06	Europe	France	LABORATOIRE ACCOLAB SUD OUEST	CNR Virus des Infections Respiratoires - France SUD	Antonin Bal et al
EPI_ISL_3131011	France/NAQ-HCL021128896701/2021	2021-07-06	Europe	France	LABORATOIRE ACCOLAB SUD OUEST	CNR Virus des Infections Respiratoires - France SUD	Antonin Bal et al
EPI_ISL_3131012	France/NAQ-HCL021128900801/2021	2021-07-06	Europe	France	LABORATOIRE ACCOLAB SUD OUEST	CNR Virus des Infections Respiratoires - France SUD	Antonin Bal et al
EPI_ISL_3131013	France/NAQ-HCL021128904001/2021	2021-07-06	Europe	France	LABORATOIRE ACCOLAB SUD OUEST	CNR Virus des Infections Respiratoires - France SUD	Antonin Bal et al
EPI_ISL_3131014	France/NAQ-HCL021128905901/2021	2021-07-06	Europe	France	LABORATOIRE ACCOLAB SUD OUEST	CNR Virus des Infections Respiratoires - France SUD	Antonin Bal et al
EPI_ISL_3131015	France/NAQ-HCL021128909801/2021	2021-07-06	Europe	France	LABORATOIRE ACCOLAB SUD OUEST	CNR Virus des Infections Respiratoires - France SUD	Antonin Bal et al
EPI_ISL_3131019	France/NAQ-HCL021128952101/2021	2021-07-06	Europe	France	LABORATOIRE ACCOLAB SUD OUEST	CNR Virus des Infections Respiratoires - France SUD	Antonin Bal et al
EPI_ISL_3131020	France/NAQ-HCL021128978901/2021	2021-07-06	Europe	France	LABORATOIRE ACCOLAB SUD OUEST	CNR Virus des Infections Respiratoires - France SUD	Antonin Bal et al
EPI_ISL_3131021	France/NAQ-HCL021129066601/2021	2021-07-06	Europe	France	LABORATOIRE ACCOLAB SUD OUEST	CNR Virus des Infections Respiratoires - France SUD	Antonin Bal et al
EPI_ISL_3131022	France/NAQ-HCL021129074601/2021	2021-07-06	Europe	France	LABORATOIRE ACCOLAB SUD OUEST	CNR Virus des Infections Respiratoires - France SUD	Antonin Bal et al
EPI_ISL_3131023	France/NAQ-HCL021129095001/2021	2021-07-05	Europe	France	LBM SEALAB DARRASSE ET ASSOCIES	CNR Virus des Infections Respiratoires - France SUD	Antonin Bal et al
EPI_ISL_3131024	France/NAQ-HCL021129100501/2021	2021-07-05	Europe	France	LBM SEALAB DARRASSE ET ASSOCIES	CNR Virus des Infections Respiratoires - France SUD	Antonin Bal et al
EPI_ISL_3131028	France/NAQ-HCL021129103101/2021	2021-07-05	Europe	France	LBM SEALAB DARRASSE ET ASSOCIES	CNR Virus des Infections Respiratoires - France SUD	Antonin Bal et al
EPI_ISL_3131031	France/NAQ-HCL021129104701/2021	2021-07-12	Europe	France	LABORATOIRE CERBALLIANCE PLT VILLON	CNR Virus des Infections Respiratoires - France SUD	Antonin Bal et al
EPI_ISL_3131033	France/NAQ-HCL021129106101/2021	2021-07-06	Europe	France	LBM SEALAB DARRASSE ET ASSOCIES	CNR Virus des Infections Respiratoires - France SUD	Antonin Bal et al
EPI_ISL_3131036	France/NAQ-HCL021129107201/2021	2021-07-06	Europe	France	LBM SEALAB DARRASSE ET ASSOCIES	CNR Virus des Infections Respiratoires - France SUD	Antonin Bal et al
EPI_ISL_3131039	France/NAQ-HCL021129107801/2021	2021-07-06	Europe	France	LBM SEALAB DARRASSE ET ASSOCIES	CNR Virus des Infections Respiratoires - France SUD	Antonin Bal et al
EPI_ISL_3131056	France/NAQ-HCL021129138401/2021	2021-07-06	Europe	France	LBM SEALAB DARRASSE ET ASSOCIES	CNR Virus des Infections Respiratoires - France SUD	Antonin Bal et al
EPI_ISL_3131057	France/NAQ-HCL021129140801/2021	2021-07-06	Europe	France	LBM SEALAB DARRASSE ET ASSOCIES	CNR Virus des Infections Respiratoires - France SUD	Antonin Bal et al
EPI_ISL_3131058	France/NAQ-HCL021129141601/2021	2021-07-06	Europe	France	LBM SEALAB DARRASSE ET ASSOCIES	CNR Virus des Infections Respiratoires - France SUD	Antonin Bal et al
EPI_ISL_3131059	France/NAQ-HCL021129143801/2021	2021-07-06	Europe	France	LBM SEALAB DARRASSE ET ASSOCIES	CNR Virus des Infections Respiratoires - France SUD	Antonin Bal et al
EPI_ISL_3131060	France/NAQ-HCL021129145001/2021	2021-07-06	Europe	France	LBM SEALAB DARRASSE ET ASSOCIES	CNR Virus des Infections Respiratoires - France SUD	Antonin Bal et al
EPI_ISL_3131061	France/NAQ-HCL021129146201/2021	2021-07-06	Europe	France	LBM SEALAB DARRASSE ET ASSOCIES	CNR Virus des Infections Respiratoires - France SUD	Antonin Bal et al
EPI_ISL_3131062	France/NAQ-HCL021129147801/2021	2021-07-06	Europe	France	LBM SEALAB DARRASSE ET ASSOCIES	CNR Virus des Infections Respiratoires - France SUD	Antonin Bal et al
EPI_ISL_3131067	France/NAQ-HCL021129318801/2021	2021-07-13	Europe	France	LBM BIOLYSS	CNR Virus des Infections Respiratoires - France SUD	Antonin Bal et al
EPI_ISL_3131068	France/NAQ-HCL021129319001/2021	2021-07-13	Europe	France	LBM BIOLYSS	CNR Virus des Infections Respiratoires - France SUD	Antonin Bal et al
EPI_ISL_3131076	France/NAQ-HCL021129332101/2021	2021-07-10	Europe	France	LABM BIO 17	CNR Virus des Infections Respiratoires - France SUD	Antonin Bal et al
EPI_ISL_3131077	France/NAQ-HCL021129332701/2021	2021-07-10	Europe	France	LABM BIO 17	CNR Virus des Infections Respiratoires - France SUD	Antonin Bal et al
EPI_ISL_3131078	France/NAQ-HCL021129334101/2021	2021-07-10	Europe	France	LABM BIO 17	CNR Virus des Infections Respiratoires - France SUD	Antonin Bal et al
EPI_ISL_3131079	France/NAQ-HCL021129334301/2021	2021-07-10	Europe	France	LABM BIO 17	CNR Virus des Infections Respiratoires - France SUD	Antonin Bal et al
EPI_ISL_3131080	France/NAQ-HCL021129334601/2021	2021-07-10	Europe	France	LABM BIO 17	CNR Virus des Infections Respiratoires - France SUD	Antonin Bal et al
EPI_ISL_3131084	France/NAQ-HCL021129335901/2021	2021-07-10	Europe	France	LABM BIO 17	CNR Virus des Infections Respiratoires - France SUD	Antonin Bal et al
EPI_ISL_3131086	France/NAQ-HCL021129336401/2021	2021-07-10	Europe	France	LABM BIO 17	CNR Virus des Infections Respiratoires - France SUD	Antonin Bal et al
EPI_ISL_3131088	France/NAQ-HCL021129337101/2021	2021-07-10	Europe	France	LABM BIO 17	CNR Virus des Infections Respiratoires - France SUD	Antonin Bal et al
EPI_ISL_3131089	France/NAQ-HCL021129337401/2021	2021-07-10	Europe	France	LABM BIO 17	CNR Virus des Infections Respiratoires - France SUD	Antonin Bal et al
EPI_ISL_3131092	France/NAQ-HCL021129339001/2021	2021-07-08	Europe	France	LABM BIO 17	CNR Virus des Infections Respiratoires - France SUD	Antonin Bal et al
EPI_ISL_3131094	France/NAQ-HCL021129340001/2021	2021-07-08	Europe	France	LABM BIO 17	CNR Virus des Infections Respiratoires - France SUD	Antonin Bal et al
EPI_ISL_3131095	France/NAQ-HCL021129340801/2021	2021-07-08	Europe	France	LABM BIO 17	CNR Virus des Infections Respiratoires - France SUD	Antonin Bal et al
EPI_ISL_3131097	France/NAQ-HCL021129341701/2021	2021-07-08	Europe	France	LABM BIO 17	CNR Virus des Infections Respiratoires - France SUD	Antonin Bal et al
EPI_ISL_3131098	France/NAQ-HCL021129342001/2021	2021-07-08	Europe	France	LABM BIO 17	CNR Virus des Infections Respiratoires - France SUD	Antonin Bal et al
EPI_ISL_3131103	France/NAQ-HCL021129343601/2021	2021-07-09	Europe	France	LABM BIO 17	CNR Virus des Infections Respiratoires - France SUD	Antonin Bal et al
EPI_ISL_3131104	France/NAQ-HCL021129343901/2021	2021-07-09	Europe	France	LABM BIO 17	CNR Virus des Infections Respiratoires - France SUD	Antonin Bal et al
EPI_ISL_3131106	France/NAQ-HCL021129344301/2021	2021-07-09	Europe	France	LABM BIO 17	CNR Virus des Infections Respiratoires - France SUD	Antonin Bal et al
EPI_ISL_3131108	France/NAQ-HCL021129344801/2021	2021-07-09	Europe	France	LABM BIO 17	CNR Virus des Infections Respiratoires - France SUD	Antonin Bal et al
EPI_ISL_3131109	France/NAQ-HCL021129345201/2021	2021-07-09	Europe	France	LABM BIO 17	CNR Virus des Infections Respiratoires - France SUD	Antonin Bal et al
EPI_ISL_3131111	France/NAQ-HCL021129345801/2021	2021-07-09	Europe	France	LABM BIO 17	CNR Virus des Infections Respiratoires - France SUD	Antonin Bal et al
EPI_ISL_3131113	France/NAQ-HCL021129355101/2021	2021-07-09	Europe	France	LABM BIO 17	CNR Virus des Infections Respiratoires - France SUD	Antonin Bal et al
EPI_ISL_3131114	France/NAQ-HCL021129355601/2021	2021-07-09	Europe	France	LABM BIO 17	CNR Virus des Infections Respiratoires - France SUD	Antonin Bal et al
EPI_ISL_3131115	France/NAQ-HCL021129355901/2021	2021-07-09	Europe	France	LABM BIO 17	CNR Virus des Infections Respiratoires - France SUD	Antonin Bal et al
EPI_ISL_3131116	France/NAQ-HCL021129356301/2021	2021-07-09	Europe	France	LABM BIO 17	CNR Virus des Infections Respiratoires - France SUD	Antonin Bal et al
EPI_ISL_3131117	France/NAQ-HCL021129356601/2021	2021-07-09	Europe	France	LABM BIO 17	CNR Virus des Infections Respiratoires - France SUD	Antonin Bal et al
EPI_ISL_3131118	France/NAQ-HCL021129357101/2021	2021-07-09	Europe	France	LABM BIO 17	CNR Virus des Infections Respiratoires - France SUD	Antonin Bal et al
EPI_ISL_3131119	France/NAQ-HCL021129357401/2021	2021-07-09	Europe	France	LABM BIO 17	CNR Virus des Infections Respiratoires - France SUD	Antonin Bal et al
EPI_ISL_3131120	France/NAQ-HCL021129357901/2021	2021-07-09	Europe	France	LABM BIO 17	CNR Virus des Infections Respiratoires - France SUD	Antonin Bal et al
EPI_ISL_3131125	France/NAQ-HCL021129362601/2021	2021-07-13	Europe	France	ASTRALAB TASSIGNY	CNR Virus des Infections Respiratoires - France SUD	Antonin Bal et al
EPI_ISL_3131126	France/NAQ-HCL021129362901/2021	2021-07-13	Europe	France	ASTRALAB TASSIGNY	CNR Virus des Infections Respiratoires - France SUD	Antonin Bal et al
EPI_ISL_3131127	France/NAQ-HCL021129363001/2021	2021-07-13	Europe	France	ASTRALAB TASSIGNY	CNR Virus des Infections Respiratoires - France SUD	Antonin Bal et al
EPI_ISL_3131128	France/NAQ-HCL021129363101/2021	2021-07-13	Europe	France	ASTRALAB TASSIGNY	CNR Virus des Infections Respiratoires - France SUD	Antonin Bal et al
EPI_ISL_3131129	France/NAQ-HCL021129363201/2021	2021-07-13	Europe	France	ASTRALAB TASSIGNY	CNR Virus des Infections Respiratoires - France SUD	Antonin Bal et al
EPI_ISL_3131132	France/NAQ-HCL021129364801/2021	2021-07-13	Europe	France	ASTRALAB TASSIGNY	CNR Virus des Infections Respiratoires - France SUD	Antonin Bal et al
EPI_ISL_3131133	France/NAQ-HCL021129365001/2021	2021-07-13	Europe	France	ASTRALAB TASSIGNY	CNR Virus des Infections Respiratoires - France SUD	Antonin Bal et al
EPI_ISL_3131138	France/NAQ-HCL021129366401/2021	2021-07-13	Europe	France	ASTRALAB TASSIGNY	CNR Virus des Infections Respiratoires - France SUD	Antonin Bal et al
EPI_ISL_3131152	France/NAQ-HCL021129370901/2021	2021-07-13	Europe	France	LABORATOIRE CERDIBIO-CHARENTES	CNR Virus des Infections Respiratoires - France SUD	Antonin Bal et al
EPI_ISL_3131154	France/NAQ-HCL021129371201/2021	2021-07-13	Europe	France	LABORATOIRE CERDIBIO-CHARENTES	CNR Virus des Infections Respiratoires - France SUD	Antonin Bal et al
EPI_ISL_3131156	France/NAQ-HCL021129371901/2021	2021-07-13	Europe	France	LABORATOIRE CERDIBIO-CHARENTES	CNR Virus des Infections Respiratoires - France SUD	Antonin Bal et al
EPI_ISL_3131158	France/NAQ-HCL021129372401/2021	2021-07-13	Europe	France	LABORATOIRE CERDIBIO-CHARENTES	CNR Virus des Infections Respiratoires - France SUD	Antonin Bal et al
EPI_ISL_3131160	France/NAQ-HCL021129372901/2021	2021-07-13	Europe	France	LABORATOIRE CERDIBIO-CHARENTES	CNR Virus des Infections Respiratoires - France SUD	Antonin Bal et al
EPI_ISL_3131161	France/NAQ-HCL021129373501/2021	2021-07-13	Europe	France	LABORATOIRE CERDIBIO-CHARENTES	CNR Virus des Infections Respiratoires - France SUD	Antonin Bal et al
EPI_ISL_3131162	France/NAQ-HCL021129373801/2021	2021-07-13	Europe	France	LABORATOIRE CERDIBIO-CHARENTES	CNR Virus des Infections Respiratoires - France SUD	Antonin Bal et al
EPI_ISL_3131164	France/NAQ-HCL021129374401/2021	2021-07-13	Europe	France	CERBALLIANCE CHARENTES SAINTES	CNR Virus des Infections Respiratoires - France SUD	Antonin Bal et al
EPI_ISL_3131166	France/NAQ-HCL021129374901/2021	2021-07-13	Europe	France	LABORATOIRE CERDIBIO-CHARENTES	CNR Virus des Infections Respiratoires - France SUD	Antonin Bal et al
EPI_ISL_3131168	France/NAQ-HCL021129375801/2021	2021-07-13	Europe	France	LABORATOIRE CERDIBIO-CHARENTES	CNR Virus des Infections Respiratoires - France SUD	Antonin Bal et al
EPI_ISL_3131169	France/NAQ-HCL021129376501/2021	2021-07-13	Europe	France	LABORATOIRE CERDIBIO-CHARENTES	CNR Virus des Infections Respiratoires - France SUD	Antonin Bal et al
EPI_ISL_3131170	France/NAQ-HCL021129377401/2021	2021-07-13	Europe	France	LABORATOIRE CERDIBIO-CHARENTES	CNR Virus des Infections Respiratoires - France SUD	Antonin Bal et al
EPI_ISL_3131171	France/NAQ-HCL021129377601/2021	2021-07-13	Europe	France	LABORATOIRE CERDIBIO-CHARENTES	CNR Virus des Infections Respiratoires - France SUD	Antonin Bal et al
EPI_ISL_3131172	France/NAQ-HCL021129377901/2021	2021-07-13	Europe	France	LABORATOIRE CERDIBIO-CHARENTES	CNR Virus des Infections Respiratoires - France SUD	Antonin Bal et al
EPI_ISL_3131173	France/NAQ-HCL021129378001/2021	2021-07-13	Europe	France	LABORATOIRE CERDIBIO-CHARENTES	CNR Virus des Infections Respiratoires - France SUD	Antonin Bal et al
EPI_ISL_3131174	France/NAQ-HCL021129378301/2021	2021-07-13	Europe	France	LABORATOIRE CERDIBIO-CHARENTES	CNR Virus des Infections Respiratoires - France SUD	Antonin Bal et al
EPI_ISL_3131176	France/NAQ-HCL021129378701/2021	2021-07-13	Europe	France	LABORATOIRE CERDIBIO-CHARENTES	CNR Virus des Infections Respiratoires - France SUD	Antonin Bal et al
EPI_ISL_3131177	France/NAQ-HCL021129379001/2021	2021-07-13	Europe	France	LABORATOIRE CERDIBIO-CHARENTES	CNR Virus des Infections Respiratoires - France SUD	Antonin Bal et al
EPI_ISL_3131178	France/NAQ-HCL021129379301/2021	2021-07-13	Europe	France	HOPITAL SAINT ANDRE	CNR Virus des Infections Respiratoires - France SUD	Antonin Bal et al
EPI_ISL_3131179	France/NAQ-HCL021129379501/2021	2021-07-13	Europe	France	LABORATOIRE CERDIBIO-CHARENTES	CNR Virus des Infections Respiratoires - France SUD	Antonin Bal et al
EPI_ISL_3131180	France/NAQ-HCL021129379601/2021	2021-07-13	Europe	France	LABORATOIRE CERDIBIO-CHARENTES	CNR Virus des Infections Respiratoires - France SUD	Antonin Bal et al
EPI_ISL_3131181	France/NAQ-HCL021129379901/2021	2021-07-13	Europe	France	LABORATOIRE CERDIBIO-CHARENTES	CNR Virus des Infections Respiratoires - France SUD	Antonin Bal et al
EPI_ISL_3131182	France/NAQ-HCL021129380001/2021	2021-07-13	Europe	France	LABORATOIRE CERDIBIO-CHARENTES	CNR Virus des Infections Respiratoires - France SUD	Antonin Bal et al
EPI_ISL_3131188	France/NAQ-HCL021129383601/2021	2021-07-13	Europe	France	HOPITAL SAINT ANDRE	CNR Virus des Infections Respiratoires - France SUD	Antonin Bal et al
EPI_ISL_3131190	France/NAQ-HCL021129385401/2021	2021-07-13	Europe	France	HOPITAL SAINT ANDRE	CNR Virus des Infections Respiratoires - France SUD	Antonin Bal et al
EPI_ISL_3131191	France/NAQ-HCL021129386001/2021	2021-07-12	Europe	France	HOPITAL SAINT ANDRE	CNR Virus des Infections Respiratoires - France SUD	Antonin Bal et al
EPI_ISL_3131193	France/NAQ-HCL021129387201/2021	2021-07-13	Europe	France	HOPITAL SAINT ANDRE	CNR Virus des Infections Respiratoires - France SUD	Antonin Bal et al
EPI_ISL_3131195	France/NAQ-HCL021129387801/2021	2021-07-12	Europe	France	HOPITAL SAINT ANDRE	CNR Virus des Infections Respiratoires - France SUD	Antonin Bal et al
EPI_ISL_3131197	France/NAQ-HCL021129388101/2021	2021-07-12	Europe	France	HOPITAL SAINT ANDRE	CNR Virus des Infections Respiratoires - France SUD	Antonin Bal et al
EPI_ISL_3131200	France/NAQ-HCL021129388901/2021	2021-07-12	Europe	France	HOPITAL SAINT ANDRE	CNR Virus des Infections Respiratoires - France SUD	Antonin Bal et al
EPI_ISL_3131201	France/NAQ-HCL021129389601/2021	2021-07-13	Europe	France	HOPITAL SAINT ANDRE	CNR Virus des Infections Respiratoires - France SUD	Antonin Bal et al
EPI_ISL_3131202	France/NAQ-HCL021129390001/2021	2021-07-13	Europe	France	LAM BAYARD-BIOPYRENEES	CNR Virus des Infections Respiratoires - France SUD	Antonin Bal et al
EPI_ISL_3131203	France/NAQ-HCL021129390101/2021	2021-07-13	Europe	France	HOPITAL SAINT ANDRE	CNR Virus des Infections Respiratoires - France SUD	Antonin Bal et al
EPI_ISL_3131204	France/NAQ-HCL021129390201/2021	2021-07-13	Europe	France	LAM BAYARD-BIOPYRENEES	CNR Virus des Infections Respiratoires - France SUD	Antonin Bal et al
EPI_ISL_3131205	France/NAQ-HCL021129390301/2021	2021-07-13	Europe	France	HOPITAL SAINT ANDRE	CNR Virus des Infections Respiratoires - France SUD	Antonin Bal et al
EPI_ISL_3131206	France/NAQ-HCL021129390601/2021	2021-07-13	Europe	France	LAM BAYARD-BIOPYRENEES	CNR Virus des Infections Respiratoires - France SUD	Antonin Bal et al
EPI_ISL_3131207	France/NAQ-HCL021129390901/2021	2021-07-13	Europe	France	HOPITAL SAINT ANDRE	CNR Virus des Infections Respiratoires - France SUD	Antonin Bal et al
EPI_ISL_3131208	France/NAQ-HCL021129391001/2021	2021-07-13	Europe	France	LAM BAYARD-BIOPYRENEES	CNR Virus des Infections Respiratoires - France SUD	Antonin Bal et al
EPI_ISL_3131209	France/NAQ-HCL021129391201/2021	2021-07-13	Europe	France	LAM BAYARD-BIOPYRENEES	CNR Virus des Infections Respiratoires - France SUD	Antonin Bal et al
EPI_ISL_3131210	France/NAQ-HCL021129391401/2021	2021-07-13	Europe	France	HOPITAL SAINT ANDRE	CNR Virus des Infections Respiratoires - France SUD	Antonin Bal et al
EPI_ISL_3131211	France/NAQ-HCL021129391801/2021	2021-07-13	Europe	France	LAM BAYARD-BIOPYRENEES	CNR Virus des Infections Respiratoires - France SUD	Antonin Bal et al
EPI_ISL_3131212	France/NAQ-HCL021129391901/2021	2021-07-13	Europe	France	HOPITAL SAINT ANDRE	CNR Virus des Infections Respiratoires - France SUD	Antonin Bal et al
EPI_ISL_3131213	France/NAQ-HCL021129392001/2021	2021-07-13	Europe	France	LAM BAYARD-BIOPYRENEES	CNR Virus des Infections Respiratoires - France SUD	Antonin Bal et al
EPI_ISL_3131214	France/NAQ-HCL021129392101/2021	2021-07-13	Europe	France	HOPITAL SAINT ANDRE	CNR Virus des Infections Respiratoires - France SUD	Antonin Bal et al
EPI_ISL_3131215	France/NAQ-HCL021129392201/2021	2021-07-13	Europe	France	LAM BAYARD-BIOPYRENEES	CNR Virus des Infections Respiratoires - France SUD	Antonin Bal et al
EPI_ISL_3131216	France/NAQ-HCL021129392601/2021	2021-07-13	Europe	France	LAM BAYARD-BIOPYRENEES	CNR Virus des Infections Respiratoires - France SUD	Antonin Bal et al
EPI_ISL_3131217	France/NAQ-HCL021129393201/2021	2021-07-13	Europe	France	LAM BAYARD-BIOPYRENEES	CNR Virus des Infections Respiratoires - France SUD	Antonin Bal et al
EPI_ISL_3131218	France/NAQ-HCL021129393301/2021	2021-07-13	Europe	France	LAM BAYARD-BIOPYRENEES	CNR Virus des Infections Respiratoires - France SUD	Antonin Bal et al
EPI_ISL_3131219	France/NAQ-HCL021129393401/2021	2021-07-13	Europe	France	HOPITAL SAINT ANDRE	CNR Virus des Infections Respiratoires - France SUD	Antonin Bal et al
EPI_ISL_3131220	France/NAQ-HCL021129393501/2021	2021-07-13	Europe	France	LAM BAYARD-BIOPYRENEES	CNR Virus des Infections Respiratoires - France SUD	Antonin Bal et al
EPI_ISL_3131221	France/NAQ-HCL021129393701/2021	2021-07-13	Europe	France	LAM BAYARD-BIOPYRENEES	CNR Virus des Infections Respiratoires - France SUD	Antonin Bal et al
EPI_ISL_3131223	France/NAQ-HCL021129394201/2021	2021-07-13	Europe	France	LAM BAYARD-BIOPYRENEES	CNR Virus des Infections Respiratoires - France SUD	Antonin Bal et al
EPI_ISL_3131224	France/NAQ-HCL021129394501/2021	2021-07-13	Europe	France	LAM BAYARD-BIOPYRENEES	CNR Virus des Infections Respiratoires - France SUD	Antonin Bal et al
EPI_ISL_3131226	France/NAQ-HCL021129395101/2021	2021-07-13	Europe	France	LAM BAYARD-BIOPYRENEES	CNR Virus des Infections Respiratoires - France SUD	Antonin Bal et al
EPI_ISL_3131227	France/NAQ-HCL021129395401/2021	2021-07-13	Europe	France	LAM BAYARD-BIOPYRENEES	CNR Virus des Infections Respiratoires - France SUD	Antonin Bal et al
EPI_ISL_3131228	France/NAQ-HCL021129395701/2021	2021-07-13	Europe	France	LAM BAYARD-BIOPYRENEES	CNR Virus des Infections Respiratoires - France SUD	Antonin Bal et al
EPI_ISL_3131256	France/NAQ-HCL021129415701/2021	2021-07-13	Europe	France	LBM CHARENTE-MARITIME NORD	CNR Virus des Infections Respiratoires - France SUD	Antonin Bal et al
EPI_ISL_3131318	France/NAQ-HCL021129967601/2021	2021-07-06	Europe	France	LABORATOIRE ACCOLAB SUD OUEST	CNR Virus des Infections Respiratoires - France SUD	Antonin Bal et al
EPI_ISL_3131325	France/NAQ-HCL021129984101/2021	2021-07-06	Europe	France	LABORATOIRE ACCOLAB SUD OUEST	CNR Virus des Infections Respiratoires - France SUD	Antonin Bal et al
EPI_ISL_3131326	France/NAQ-HCL021129991901/2021	2021-07-06	Europe	France	LABORATOIRE ACCOLAB SUD OUEST	CNR Virus des Infections Respiratoires - France SUD	Antonin Bal et al
EPI_ISL_3131327	France/NAQ-HCL021129999501/2021	2021-07-19	Europe	France	LABORATOIRE ACCOLAB SUD OUEST	CNR Virus des Infections Respiratoires - France SUD	Antonin Bal et al
EPI_ISL_3131341	France/NAQ-HCL021130034701/2021	2021-07-06	Europe	France	LABORATOIRE ACCOLAB SUD OUEST	CNR Virus des Infections Respiratoires - France SUD	Antonin Bal et al
EPI_ISL_3131345	France/NAQ-HCL021130042401/2021	2021-07-19	Europe	France	LABORATOIRE ACCOLAB SUD OUEST	CNR Virus des Infections Respiratoires - France SUD	Antonin Bal et al
EPI_ISL_3131348	France/NAQ-HCL021130048101/2021	2021-07-06	Europe	France	LABORATOIRE ACCOLAB SUD OUEST	CNR Virus des Infections Respiratoires - France SUD	Antonin Bal et al
EPI_ISL_3131355	France/NAQ-HCL021130089301/2021	2021-07-06	Europe	France	LABORATOIRE ACCOLAB SUD OUEST	CNR Virus des Infections Respiratoires - France SUD	Antonin Bal et al
EPI_ISL_3131358	France/NAQ-HCL021130093401/2021	2021-07-06	Europe	France	LABORATOIRE ACCOLAB SUD OUEST	CNR Virus des Infections Respiratoires - France SUD	Antonin Bal et al
EPI_ISL_3131360	France/NAQ-HCL021130100001/2021	2021-07-06	Europe	France	LABORATOIRE ACCOLAB SUD OUEST	CNR Virus des Infections Respiratoires - France SUD	Antonin Bal et al
EPI_ISL_3131388	France/NAQ-HCL021130278701/2021	2021-07-11	Europe	France	LABORATOIRE d'ANALYSES de BIOLOGIE MEDICALES	CNR Virus des Infections Respiratoires - France SUD	Antonin Bal et al
EPI_ISL_3131392	France/NAQ-HCL021130293601/2021	2021-07-11	Europe	France	LABORATOIRE d'ANALYSES de BIOLOGIE MEDICALES	CNR Virus des Infections Respiratoires - France SUD	Antonin Bal et al
EPI_ISL_3131393	France/NAQ-HCL021130296401/2021	2021-07-13	Europe	France	LABORATOIRE FORTE BIO DAX	CNR Virus des Infections Respiratoires - France SUD	Antonin Bal et al
EPI_ISL_3131394	France/NAQ-HCL021130297001/2021	2021-07-11	Europe	France	LABORATOIRE d'ANALYSES de BIOLOGIE MEDICALES	CNR Virus des Infections Respiratoires - France SUD	Antonin Bal et al
EPI_ISL_3131396	France/NAQ-HCL021130299401/2021	2021-07-11	Europe	France	LABORATOIRE d'ANALYSES de BIOLOGIE MEDICALES	CNR Virus des Infections Respiratoires - France SUD	Antonin Bal et al
EPI_ISL_3131398	France/NAQ-HCL021130301801/2021	2021-07-11	Europe	France	LABORATOIRE d'ANALYSES de BIOLOGIE MEDICALES	CNR Virus des Infections Respiratoires - France SUD	Antonin Bal et al
EPI_ISL_3131400	France/NAQ-HCL021130304401/2021	2021-07-12	Europe	France	LABORATOIRE d'ANALYSES de BIOLOGIE MEDICALES	CNR Virus des Infections Respiratoires - France SUD	Antonin Bal et al
EPI_ISL_3131401	France/NAQ-HCL021130306701/2021	2021-07-13	Europe	France	LABORATOIRE FORTE BIO DAX	CNR Virus des Infections Respiratoires - France SUD	Antonin Bal et al
EPI_ISL_3131411	France/NAQ-HCL021130317001/2021	2021-07-19	Europe	France	LABORATOIRE d'ANALYSES de BIOLOGIE MEDICALES	CNR Virus des Infections Respiratoires - France SUD	Antonin Bal et al
EPI_ISL_3131412	France/NAQ-HCL021130318501/2021	2021-07-12	Europe	France	LABORATOIRE d'ANALYSES de BIOLOGIE MEDICALES	CNR Virus des Infections Respiratoires - France SUD	Antonin Bal et al
EPI_ISL_3131413	France/NAQ-HCL021130319601/2021	2021-07-12	Europe	France	LABORATOIRE d'ANALYSES de BIOLOGIE MEDICALES	CNR Virus des Infections Respiratoires - France SUD	Antonin Bal et al
EPI_ISL_3131415	France/NAQ-HCL021130321401/2021	2021-07-13	Europe	France	CENTRE HOSPITALIER DE SAINTONGE	CNR Virus des Infections Respiratoires - France SUD	Antonin Bal et al
EPI_ISL_3131416	France/NAQ-HCL021130322801/2021	2021-07-13	Europe	France	LABORATOIRE FORTE BIO DAX	CNR Virus des Infections Respiratoires - France SUD	Antonin Bal et al
EPI_ISL_3131417	France/NAQ-HCL021130323201/2021	2021-07-12	Europe	France	LABORATOIRE d'ANALYSES de BIOLOGIE MEDICALES	CNR Virus des Infections Respiratoires - France SUD	Antonin Bal et al
EPI_ISL_3131420	France/NAQ-HCL021130327001/2021	2021-07-13	Europe	France	LABORATOIRE FORTE BIO DAX	CNR Virus des Infections Respiratoires - France SUD	Antonin Bal et al
EPI_ISL_3131423	France/NAQ-HCL021130329901/2021	2021-07-12	Europe	France	LABORATOIRE d'ANALYSES de BIOLOGIE MEDICALES	CNR Virus des Infections Respiratoires - France SUD	Antonin Bal et al
EPI_ISL_3131424	France/NAQ-HCL021130330001/2021	2021-07-13	Europe	France	LABORATOIRE FORTE BIO DAX	CNR Virus des Infections Respiratoires - France SUD	Antonin Bal et al
EPI_ISL_3131427	France/NAQ-HCL021130332301/2021	2021-07-12	Europe	France	LABORATOIRE d'ANALYSES de BIOLOGIE MEDICALES	CNR Virus des Infections Respiratoires - France SUD	Antonin Bal et al
EPI_ISL_3131428	France/NAQ-HCL021130332501/2021	2021-07-13	Europe	France	LABORATOIRE FORTE BIO DAX	CNR Virus des Infections Respiratoires - France SUD	Antonin Bal et al
EPI_ISL_3131429	France/NAQ-HCL021130332701/2021	2021-07-19	Europe	France	LABORATOIRE FORTE BIO DAX	CNR Virus des Infections Respiratoires - France SUD	Antonin Bal et al
EPI_ISL_3131431	France/NAQ-HCL021130336201/2021	2021-07-12	Europe	France	LABORATOIRE d'ANALYSES de BIOLOGIE MEDICALES	CNR Virus des Infections Respiratoires - France SUD	Antonin Bal et al
EPI_ISL_3131433	France/NAQ-HCL021130337201/2021	2021-07-13	Europe	France	LABORATOIRE FORTE BIO DAX	CNR Virus des Infections Respiratoires - France SUD	Antonin Bal et al
EPI_ISL_3131435	France/NAQ-HCL021130338101/2021	2021-07-12	Europe	France	LABORATOIRE d'ANALYSES de BIOLOGIE MEDICALES	CNR Virus des Infections Respiratoires - France SUD	Antonin Bal et al
EPI_ISL_3131443	France/NAQ-HCL021130340001/2021	2021-07-12	Europe	France	LABORATOIRE d'ANALYSES de BIOLOGIE MEDICALES	CNR Virus des Infections Respiratoires - France SUD	Antonin Bal et al
EPI_ISL_3131446	France/NAQ-HCL021130340101/2021	2021-07-13	Europe	France	LABORATOIRE FORTE BIO DAX	CNR Virus des Infections Respiratoires - France SUD	Antonin Bal et al
EPI_ISL_3131453	France/NAQ-HCL021130341701/2021	2021-07-12	Europe	France	LABORATOIRE d'ANALYSES de BIOLOGIE MEDICALES	CNR Virus des Infections Respiratoires - France SUD	Antonin Bal et al
EPI_ISL_3131474	France/NAQ-HCL021130345801/2021	2021-07-13	Europe	France	LABORATOIRE FORTE BIO DAX	CNR Virus des Infections Respiratoires - France SUD	Antonin Bal et al
EPI_ISL_3131479	France/NAQ-HCL021130346901/2021	2021-07-12	Europe	France	LABORATOIRE d'ANALYSES de BIOLOGIE MEDICALES	CNR Virus des Infections Respiratoires - France SUD	Antonin Bal et al
EPI_ISL_3131490	France/NAQ-HCL021130349801/2021	2021-07-12	Europe	France	LABORATOIRE FORTE BIO DAX	CNR Virus des Infections Respiratoires - France SUD	Antonin Bal et al
EPI_ISL_3131508	France/NAQ-HCL021130352301/2021	2021-07-13	Europe	France	LABORATOIRE FORTE BIO DAX	CNR Virus des Infections Respiratoires - France SUD	Antonin Bal et al
EPI_ISL_3131512	France/NAQ-HCL021130355101/2021	2021-07-13	Europe	France	LABORATOIRE FORTE BIO DAX	CNR Virus des Infections Respiratoires - France SUD	Antonin Bal et al
EPI_ISL_3131520	France/NAQ-HCL021130358201/2021	2021-07-13	Europe	France	LABORATOIRE FORTE BIO DAX	CNR Virus des Infections Respiratoires - France SUD	Antonin Bal et al
EPI_ISL_3131523	France/NAQ-HCL021130359101/2021	2021-07-13	Europe	France	LABORATOIRE FORTE BIO DAX	CNR Virus des Infections Respiratoires - France SUD	Antonin Bal et al
EPI_ISL_3131529	France/NAQ-HCL021130362601/2021	2021-07-13	Europe	France	LABORATOIRE FORTE BIO DAX	CNR Virus des Infections Respiratoires - France SUD	Antonin Bal et al
EPI_ISL_3131541	France/NAQ-HCL021130369501/2021	2021-07-13	Europe	France	LABORATOIRE FORTE BIO DAX	CNR Virus des Infections Respiratoires - France SUD	Antonin Bal et al
EPI_ISL_3131545	France/NAQ-HCL021130371201/2021	2021-07-12	Europe	France	LABM BIO 17	CNR Virus des Infections Respiratoires - France SUD	Antonin Bal et al
EPI_ISL_3131548	France/NAQ-HCL021130372201/2021	2021-07-12	Europe	France	LABM BIO 17	CNR Virus des Infections Respiratoires - France SUD	Antonin Bal et al
EPI_ISL_3131550	France/NAQ-HCL021130373101/2021	2021-07-13	Europe	France	LABORATOIRE FORTE BIO DAX	CNR Virus des Infections Respiratoires - France SUD	Antonin Bal et al
EPI_ISL_3131552	France/NAQ-HCL021130373301/2021	2021-07-11	Europe	France	LABM BIO 17	CNR Virus des Infections Respiratoires - France SUD	Antonin Bal et al
EPI_ISL_3131555	France/NAQ-HCL021130373801/2021	2021-07-11	Europe	France	LABM BIO 17	CNR Virus des Infections Respiratoires - France SUD	Antonin Bal et al
EPI_ISL_3131557	France/NAQ-HCL021130374601/2021	2021-07-13	Europe	France	LABORATOIRE FORTE BIO DAX	CNR Virus des Infections Respiratoires - France SUD	Antonin Bal et al
EPI_ISL_3131560	France/NAQ-HCL021130375701/2021	2021-07-11	Europe	France	LABM BIO 17	CNR Virus des Infections Respiratoires - France SUD	Antonin Bal et al
EPI_ISL_3131561	France/NAQ-HCL021130375801/2021	2021-07-13	Europe	France	LABORATOIRE FORTE BIO DAX	CNR Virus des Infections Respiratoires - France SUD	Antonin Bal et al
EPI_ISL_3131563	France/NAQ-HCL021130376701/2021	2021-07-11	Europe	France	LABM BIO 17	CNR Virus des Infections Respiratoires - France SUD	Antonin Bal et al
EPI_ISL_3131565	France/NAQ-HCL021130377801/2021	2021-07-11	Europe	France	LABM BIO 17	CNR Virus des Infections Respiratoires - France SUD	Antonin Bal et al
EPI_ISL_3131568	France/NAQ-HCL021130378701/2021	2021-07-11	Europe	France	LABM BIO 17	CNR Virus des Infections Respiratoires - France SUD	Antonin Bal et al
EPI_ISL_3131569	France/NAQ-HCL021130379001/2021	2021-07-13	Europe	France	LABORATOIRE FORTE BIO DAX	CNR Virus des Infections Respiratoires - France SUD	Antonin Bal et al
EPI_ISL_3131570	France/NAQ-HCL021130379401/2021	2021-07-11	Europe	France	LABM BIO 17	CNR Virus des Infections Respiratoires - France SUD	Antonin Bal et al
EPI_ISL_3131573	France/NAQ-HCL021130380201/2021	2021-07-12	Europe	France	LABM BIO 17	CNR Virus des Infections Respiratoires - France SUD	Antonin Bal et al
EPI_ISL_3131577	France/NAQ-HCL021130381301/2021	2021-07-12	Europe	France	LABM BIO 17	CNR Virus des Infections Respiratoires - France SUD	Antonin Bal et al
EPI_ISL_3131589	France/NAQ-HCL021130385901/2021	2021-07-13	Europe	France	LABORATOIRE FORTE BIO DAX	CNR Virus des Infections Respiratoires - France SUD	Antonin Bal et al
EPI_ISL_3131595	France/NAQ-HCL021130388601/2021	2021-07-13	Europe	France	LABORATOIRE FORTE BIO DAX	CNR Virus des Infections Respiratoires - France SUD	Antonin Bal et al
EPI_ISL_3131600	France/NAQ-HCL021130391101/2021	2021-07-13	Europe	France	LABORATOIRE FORTE BIO DAX	CNR Virus des Infections Respiratoires - France SUD	Antonin Bal et al
EPI_ISL_3131604	France/NAQ-HCL021130394301/2021	2021-07-13	Europe	France	LABORATOIRE FORTE BIO DAX	CNR Virus des Infections Respiratoires - France SUD	Antonin Bal et al
EPI_ISL_3131607	France/NAQ-HCL021130395801/2021	2021-07-13	Europe	France	LABORATOIRE FORTE BIO DAX	CNR Virus des Infections Respiratoires - France SUD	Antonin Bal et al
EPI_ISL_3131610	France/NAQ-HCL021130396901/2021	2021-07-13	Europe	France	LABORATOIRE FORTE BIO DAX	CNR Virus des Infections Respiratoires - France SUD	Antonin Bal et al
EPI_ISL_3131615	France/NAQ-HCL021130402801/2021	2021-07-12	Europe	France	AX BIO OCEAN	CNR Virus des Infections Respiratoires - France SUD	Antonin Bal et al
EPI_ISL_3131620	France/NAQ-HCL021130407601/2021	2021-07-12	Europe	France	AX BIO OCEAN	CNR Virus des Infections Respiratoires - France SUD	Antonin Bal et al
EPI_ISL_3131622	France/NAQ-HCL021130408701/2021	2021-07-12	Europe	France	AX BIO OCEAN	CNR Virus des Infections Respiratoires - France SUD	Antonin Bal et al
EPI_ISL_3131626	France/NAQ-HCL021130410701/2021	2021-07-12	Europe	France	AX BIO OCEAN	CNR Virus des Infections Respiratoires - France SUD	Antonin Bal et al
EPI_ISL_3131627	France/NAQ-HCL021130411501/2021	2021-07-12	Europe	France	AX BIO OCEAN	CNR Virus des Infections Respiratoires - France SUD	Antonin Bal et al
EPI_ISL_3131628	France/NAQ-HCL021130412801/2021	2021-07-12	Europe	France	AX BIO OCEAN	CNR Virus des Infections Respiratoires - France SUD	Antonin Bal et al
EPI_ISL_3131630	France/NAQ-HCL021130413701/2021	2021-07-12	Europe	France	AX BIO OCEAN	CNR Virus des Infections Respiratoires - France SUD	Antonin Bal et al
EPI_ISL_3131666	France/NAQ-HCL021130647401/2021	2021-07-12	Europe	France	LABORATOIRE BIOFUSION	CNR Virus des Infections Respiratoires - France SUD	Antonin Bal et al
EPI_ISL_3206891	France/NAQ-HCL021130853501/2021	2021-07-13	Europe	France	LABORATOIRE BIOESTEREL	CNR Virus des Infections Respiratoires - France SUD	Antonin Bal et al
EPI_ISL_3206893	France/NAQ-HCL021130855601/2021	2021-07-13	Europe	France	LABORATOIRE BIOESTEREL	CNR Virus des Infections Respiratoires - France SUD	Antonin Bal et al
EPI_ISL_3206895	France/NAQ-HCL021130864701/2021	2021-07-13	Europe	France	LABORATOIRE BIOESTEREL	CNR Virus des Infections Respiratoires - France SUD	Antonin Bal et al
EPI_ISL_3206897	France/NAQ-HCL021130927001/2021	2021-07-13	Europe	France	LABORATOIRE BIOESTEREL	CNR Virus des Infections Respiratoires - France SUD	Antonin Bal et al
EPI_ISL_3131701	France/NAQ-HCL021130945001/2021	2021-07-13	Europe	France	LABORATOIRE d'ANALYSES de BIOLOGIE MEDICALES	CNR Virus des Infections Respiratoires - France SUD	Antonin Bal et al
EPI_ISL_3206899	France/NAQ-HCL021131033701/2021	2021-07-13	Europe	France	LABORATOIRE BIOESTEREL	CNR Virus des Infections Respiratoires - France SUD	Antonin Bal et al
EPI_ISL_3206901	France/NAQ-HCL021131083101/2021	2021-07-13	Europe	France	LABORATOIRE BIOESTEREL	CNR Virus des Infections Respiratoires - France SUD	Antonin Bal et al
EPI_ISL_3206904	France/NAQ-HCL021131144801/2021	2021-07-13	Europe	France	LABORATOIRE BIOESTEREL	CNR Virus des Infections Respiratoires - France SUD	Antonin Bal et al
EPI_ISL_3206906	France/NAQ-HCL021131145501/2021	2021-07-13	Europe	France	LABORATOIRE BIOESTEREL	CNR Virus des Infections Respiratoires - France SUD	Antonin Bal et al
EPI_ISL_3206908	France/NAQ-HCL021131165801/2021	2021-07-13	Europe	France	LABORATOIRE BIOESTEREL	CNR Virus des Infections Respiratoires - France SUD	Antonin Bal et al
EPI_ISL_3206912	France/NAQ-HCL021131249201/2021	2021-07-16	Europe	France	DYOMEDEA-LABORATOIRE DE LA SAUVEGARDE	CNR Virus des Infections Respiratoires - France SUD	Antonin Bal et al
EPI_ISL_3206986	France/NAQ-HCL021131517101/2021	2021-07-12	Europe	France	LABORATOIRE d'ANALYSES de BIOLOGIE MEDICALES	CNR Virus des Infections Respiratoires - France SUD	Antonin Bal et al
EPI_ISL_3206991	France/NAQ-HCL021131536301/2021	2021-07-12	Europe	France	LABORATOIRE d'ANALYSES de BIOLOGIE MEDICALES	CNR Virus des Infections Respiratoires - France SUD	Antonin Bal et al
EPI_ISL_3206925	France/NAQ-HCL021131538901/2021	2021-07-13	Europe	France	CENTRE HOSPITALIER BRIVE	CNR Virus des Infections Respiratoires - France SUD	Antonin Bal et al
EPI_ISL_3206997	France/NAQ-HCL021131547901/2021	2021-07-12	Europe	France	LABORATOIRE d'ANALYSES de BIOLOGIE MEDICALES	CNR Virus des Infections Respiratoires - France SUD	Antonin Bal et al
EPI_ISL_3207009	France/NAQ-HCL021131567701/2021	2021-07-12	Europe	France	LABORATOIRE d'ANALYSES de BIOLOGIE MEDICALES	CNR Virus des Infections Respiratoires - France SUD	Antonin Bal et al
EPI_ISL_3207011	France/NAQ-HCL021131570001/2021	2021-07-13	Europe	France	LABORATOIRE d'ANALYSES de BIOLOGIE MEDICALES	CNR Virus des Infections Respiratoires - France SUD	Antonin Bal et al
EPI_ISL_3207018	France/NAQ-HCL021131574601/2021	2021-07-13	Europe	France	LABORATOIRE d'ANALYSES de BIOLOGIE MEDICALES	CNR Virus des Infections Respiratoires - France SUD	Antonin Bal et al
EPI_ISL_3207020	France/NAQ-HCL021131577001/2021	2021-07-13	Europe	France	LABORATOIRE d'ANALYSES de BIOLOGIE MEDICALES	CNR Virus des Infections Respiratoires - France SUD	Antonin Bal et al
EPI_ISL_3207022	France/NAQ-HCL021131577701/2021	2021-07-12	Europe	France	LABORATOIRE d'ANALYSES de BIOLOGIE MEDICALES	CNR Virus des Infections Respiratoires - France SUD	Antonin Bal et al
EPI_ISL_3207028	France/NAQ-HCL021131586601/2021	2021-07-12	Europe	France	LABORATOIRE d'ANALYSES de BIOLOGIE MEDICALES	CNR Virus des Infections Respiratoires - France SUD	Antonin Bal et al
EPI_ISL_3207032	France/NAQ-HCL021131595101/2021	2021-07-12	Europe	France	LABORATOIRE d'ANALYSES de BIOLOGIE MEDICALES	CNR Virus des Infections Respiratoires - France SUD	Antonin Bal et al
EPI_ISL_3207034	France/NAQ-HCL021131596301/2021	2021-07-13	Europe	France	LABORATOIRE d'ANALYSES de BIOLOGIE MEDICALES	CNR Virus des Infections Respiratoires - France SUD	Antonin Bal et al
EPI_ISL_3207039	France/NAQ-HCL021131606001/2021	2021-07-13	Europe	France	LABORATOIRE d'ANALYSES de BIOLOGIE MEDICALES	CNR Virus des Infections Respiratoires - France SUD	Antonin Bal et al
EPI_ISL_3207043	France/NAQ-HCL021131608901/2021	2021-07-21	Europe	France	LABORATOIRE d'ANALYSES de BIOLOGIE MEDICALES	CNR Virus des Infections Respiratoires - France SUD	Antonin Bal et al
EPI_ISL_3207056	France/NAQ-HCL021131625201/2021	2021-07-13	Europe	France	LABORATOIRE d'ANALYSES de BIOLOGIE MEDICALES	CNR Virus des Infections Respiratoires - France SUD	Antonin Bal et al
EPI_ISL_3207058	France/NAQ-HCL021131625701/2021	2021-07-13	Europe	France	LABORATOIRE d'ANALYSES de BIOLOGIE MEDICALES	CNR Virus des Infections Respiratoires - France SUD	Antonin Bal et al
EPI_ISL_3207063	France/NAQ-HCL021131628201/2021	2021-07-13	Europe	France	LABORATOIRE d'ANALYSES de BIOLOGIE MEDICALES	CNR Virus des Infections Respiratoires - France SUD	Antonin Bal et al
EPI_ISL_3207066	France/NAQ-HCL021131630501/2021	2021-07-13	Europe	France	LABORATOIRE d'ANALYSES de BIOLOGIE MEDICALES	CNR Virus des Infections Respiratoires - France SUD	Antonin Bal et al
EPI_ISL_3207072	France/NAQ-HCL021131636501/2021	2021-07-12	Europe	France	LABORATOIRE d'ANALYSES de BIOLOGIE MEDICALES	CNR Virus des Infections Respiratoires - France SUD	Antonin Bal et al
EPI_ISL_3207077	France/NAQ-HCL021131642501/2021	2021-07-13	Europe	France	LABORATOIRE d'ANALYSES de BIOLOGIE MEDICALES	CNR Virus des Infections Respiratoires - France SUD	Antonin Bal et al
EPI_ISL_3207079	France/NAQ-HCL021131645301/2021	2021-07-13	Europe	France	LABORATOIRE d'ANALYSES de BIOLOGIE MEDICALES	CNR Virus des Infections Respiratoires - France SUD	Antonin Bal et al
EPI_ISL_3207081	France/NAQ-HCL021131650701/2021	2021-07-13	Europe	France	LABORATOIRE d'ANALYSES de BIOLOGIE MEDICALES	CNR Virus des Infections Respiratoires - France SUD	Antonin Bal et al
EPI_ISL_3207083	France/NAQ-HCL021131651301/2021	2021-07-13	Europe	France	LABORATOIRE d'ANALYSES de BIOLOGIE MEDICALES	CNR Virus des Infections Respiratoires - France SUD	Antonin Bal et al
EPI_ISL_3207088	France/NAQ-HCL021131654701/2021	2021-07-11	Europe	France	LABORATOIRE d'ANALYSES de BIOLOGIE MEDICALES	CNR Virus des Infections Respiratoires - France SUD	Antonin Bal et al
EPI_ISL_3207105	France/NAQ-HCL021131663201/2021	2021-07-13	Europe	France	LABORATOIRE d'ANALYSES de BIOLOGIE MEDICALES	CNR Virus des Infections Respiratoires - France SUD	Antonin Bal et al
EPI_ISL_3207107	France/NAQ-HCL021131664701/2021	2021-07-12	Europe	France	LABORATOIRE d'ANALYSES de BIOLOGIE MEDICALES	CNR Virus des Infections Respiratoires - France SUD	Antonin Bal et al
EPI_ISL_3207109	France/NAQ-HCL021131665401/2021	2021-07-13	Europe	France	LABORATOIRE d'ANALYSES de BIOLOGIE MEDICALES	CNR Virus des Infections Respiratoires - France SUD	Antonin Bal et al
EPI_ISL_3207111	France/NAQ-HCL021131667301/2021	2021-07-13	Europe	France	LABORATOIRE d'ANALYSES de BIOLOGIE MEDICALES	CNR Virus des Infections Respiratoires - France SUD	Antonin Bal et al
EPI_ISL_3207114	France/NAQ-HCL021131668501/2021	2021-07-13	Europe	France	LABORATOIRE d'ANALYSES de BIOLOGIE MEDICALES	CNR Virus des Infections Respiratoires - France SUD	Antonin Bal et al
EPI_ISL_3207116	France/NAQ-HCL021131669301/2021	2021-07-12	Europe	France	LABORATOIRE d'ANALYSES de BIOLOGIE MEDICALES	CNR Virus des Infections Respiratoires - France SUD	Antonin Bal et al
EPI_ISL_3207118	France/NAQ-HCL021131670801/2021	2021-07-13	Europe	France	LABORATOIRE d'ANALYSES de BIOLOGIE MEDICALES	CNR Virus des Infections Respiratoires - France SUD	Antonin Bal et al
EPI_ISL_3207120	France/NAQ-HCL021131671301/2021	2021-07-13	Europe	France	LABORATOIRE d'ANALYSES de BIOLOGIE MEDICALES	CNR Virus des Infections Respiratoires - France SUD	Antonin Bal et al
EPI_ISL_3207122	France/NAQ-HCL021131677001/2021	2021-07-13	Europe	France	LABORATOIRE d'ANALYSES de BIOLOGIE MEDICALES	CNR Virus des Infections Respiratoires - France SUD	Antonin Bal et al
EPI_ISL_3207123	France/NAQ-HCL021131680401/2021	2021-07-13	Europe	France	LABORATOIRE d'ANALYSES de BIOLOGIE MEDICALES	CNR Virus des Infections Respiratoires - France SUD	Antonin Bal et al
EPI_ISL_3207127	France/NAQ-HCL021131683201/2021	2021-07-13	Europe	France	LABORATOIRE d'ANALYSES de BIOLOGIE MEDICALES	CNR Virus des Infections Respiratoires - France SUD	Antonin Bal et al
EPI_ISL_3207130	France/NAQ-HCL021131686301/2021	2021-07-12	Europe	France	LABORATOIRE d'ANALYSES de BIOLOGIE MEDICALES	CNR Virus des Infections Respiratoires - France SUD	Antonin Bal et al
EPI_ISL_3207132	France/NAQ-HCL021131686601/2021	2021-07-12	Europe	France	LABORATOIRE d'ANALYSES de BIOLOGIE MEDICALES	CNR Virus des Infections Respiratoires - France SUD	Antonin Bal et al
EPI_ISL_3207134	France/NAQ-HCL021131689801/2021	2021-07-12	Europe	France	LABORATOIRE d'ANALYSES de BIOLOGIE MEDICALES	CNR Virus des Infections Respiratoires - France SUD	Antonin Bal et al
EPI_ISL_3207135	France/NAQ-HCL021131690001/2021	2021-07-11	Europe	France	LABORATOIRE d'ANALYSES de BIOLOGIE MEDICALES	CNR Virus des Infections Respiratoires - France SUD	Antonin Bal et al
EPI_ISL_3207138	France/NAQ-HCL021131694201/2021	2021-07-13	Europe	France	LABORATOIRE d'ANALYSES de BIOLOGIE MEDICALES	CNR Virus des Infections Respiratoires - France SUD	Antonin Bal et al
EPI_ISL_3207140	France/NAQ-HCL021131698001/2021	2021-07-12	Europe	France	LABORATOIRE d'ANALYSES de BIOLOGIE MEDICALES	CNR Virus des Infections Respiratoires - France SUD	Antonin Bal et al
EPI_ISL_3207141	France/NAQ-HCL021131698201/2021	2021-07-13	Europe	France	LABORATOIRE d'ANALYSES de BIOLOGIE MEDICALES	CNR Virus des Infections Respiratoires - France SUD	Antonin Bal et al
EPI_ISL_3207143	France/NAQ-HCL021131700101/2021	2021-07-13	Europe	France	LABORATOIRE d'ANALYSES de BIOLOGIE MEDICALES	CNR Virus des Infections Respiratoires - France SUD	Antonin Bal et al
EPI_ISL_3207148	France/NAQ-HCL021131716901/2021	2021-07-12	Europe	France	LABORATOIRE d'ANALYSES de BIOLOGIE MEDICALES	CNR Virus des Infections Respiratoires - France SUD	Antonin Bal et al
EPI_ISL_3206916	France/NAQ-HCL021131751101/2021	2021-07-15	Europe	France	DYOMEDEA-LABORATOIRE DE LA SAUVEGARDE	CNR Virus des Infections Respiratoires - France SUD	Antonin Bal et al
EPI_ISL_3207150	France/NAQ-HCL021131791201/2021	2021-07-12	Europe	France	LABORATOIRE d'ANALYSES de BIOLOGIE MEDICALES	CNR Virus des Infections Respiratoires - France SUD	Antonin Bal et al
EPI_ISL_3207151	France/NAQ-HCL021131795601/2021	2021-07-12	Europe	France	LABORATOIRE d'ANALYSES de BIOLOGIE MEDICALES	CNR Virus des Infections Respiratoires - France SUD	Antonin Bal et al
EPI_ISL_3207153	France/NAQ-HCL021131807701/2021	2021-07-12	Europe	France	LABORATOIRE d'ANALYSES de BIOLOGIE MEDICALES	CNR Virus des Infections Respiratoires - France SUD	Antonin Bal et al
EPI_ISL_3207154	France/NAQ-HCL021131811401/2021	2021-07-12	Europe	France	LABORATOIRE d'ANALYSES de BIOLOGIE MEDICALES	CNR Virus des Infections Respiratoires - France SUD	Antonin Bal et al
EPI_ISL_3207157	France/NAQ-HCL021131817601/2021	2021-07-13	Europe	France	LABORATOIRE d'ANALYSES de BIOLOGIE MEDICALES	CNR Virus des Infections Respiratoires - France SUD	Antonin Bal et al
EPI_ISL_3207161	France/NAQ-HCL021131827101/2021	2021-07-13	Europe	France	LABORATOIRE d'ANALYSES de BIOLOGIE MEDICALES	CNR Virus des Infections Respiratoires - France SUD	Antonin Bal et al
EPI_ISL_3207162	France/NAQ-HCL021131836101/2021	2021-07-13	Europe	France	LABORATOIRE d'ANALYSES de BIOLOGIE MEDICALES	CNR Virus des Infections Respiratoires - France SUD	Antonin Bal et al
EPI_ISL_3207165	France/NAQ-HCL021131916901/2021	2021-07-14	Europe	France	LABORATOIRE d'ANALYSES de BIOLOGIE MEDICALES	CNR Virus des Infections Respiratoires - France SUD	Antonin Bal et al
EPI_ISL_3207166	France/NAQ-HCL021131920501/2021	2021-07-14	Europe	France	LABORATOIRE d'ANALYSES de BIOLOGIE MEDICALES	CNR Virus des Infections Respiratoires - France SUD	Antonin Bal et al
EPI_ISL_3207169	France/NAQ-HCL021131927201/2021	2021-07-15	Europe	France	LABORATOIRE d'ANALYSES de BIOLOGIE MEDICALES	CNR Virus des Infections Respiratoires - France SUD	Antonin Bal et al
EPI_ISL_3207170	France/NAQ-HCL021131928601/2021	2021-07-15	Europe	France	LABORATOIRE d'ANALYSES de BIOLOGIE MEDICALES	CNR Virus des Infections Respiratoires - France SUD	Antonin Bal et al
EPI_ISL_3207171	France/NAQ-HCL021131929201/2021	2021-07-15	Europe	France	LABORATOIRE d'ANALYSES de BIOLOGIE MEDICALES	CNR Virus des Infections Respiratoires - France SUD	Antonin Bal et al
EPI_ISL_3207172	France/NAQ-HCL021131930601/2021	2021-07-15	Europe	France	LABORATOIRE d'ANALYSES de BIOLOGIE MEDICALES	CNR Virus des Infections Respiratoires - France SUD	Antonin Bal et al
EPI_ISL_3207173	France/NAQ-HCL021131932001/2021	2021-07-15	Europe	France	LABORATOIRE d'ANALYSES de BIOLOGIE MEDICALES	CNR Virus des Infections Respiratoires - France SUD	Antonin Bal et al
EPI_ISL_3206934	France/NAQ-HCL021131934501/2021	2021-07-13	Europe	France	LAM BIOPOLE ORTHEZ	CNR Virus des Infections Respiratoires - France SUD	Antonin Bal et al
EPI_ISL_3207175	France/NAQ-HCL021131935601/2021	2021-07-15	Europe	France	LABORATOIRE d'ANALYSES de BIOLOGIE MEDICALES	CNR Virus des Infections Respiratoires - France SUD	Antonin Bal et al
EPI_ISL_3207176	France/NAQ-HCL021131937301/2021	2021-07-15	Europe	France	LABORATOIRE d'ANALYSES de BIOLOGIE MEDICALES	CNR Virus des Infections Respiratoires - France SUD	Antonin Bal et al
EPI_ISL_3206938	France/NAQ-HCL021131940601/2021	2021-07-13	Europe	France	LAM BIOPOLE ORTHEZ	CNR Virus des Infections Respiratoires - France SUD	Antonin Bal et al
EPI_ISL_3206940	France/NAQ-HCL021131943201/2021	2021-07-13	Europe	France	LAM BIOPOLE ORTHEZ	CNR Virus des Infections Respiratoires - France SUD	Antonin Bal et al
EPI_ISL_3207179	France/NAQ-HCL021131943401/2021	2021-07-14	Europe	France	LABORATOIRE d'ANALYSES de BIOLOGIE MEDICALES	CNR Virus des Infections Respiratoires - France SUD	Antonin Bal et al
EPI_ISL_3207180	France/NAQ-HCL021131945301/2021	2021-07-15	Europe	France	LABORATOIRE d'ANALYSES de BIOLOGIE MEDICALES	CNR Virus des Infections Respiratoires - France SUD	Antonin Bal et al
EPI_ISL_3206945	France/NAQ-HCL021131958301/2021	2021-07-12	Europe	France	LAM BIOPOLE ORTHEZ	CNR Virus des Infections Respiratoires - France SUD	Antonin Bal et al
EPI_ISL_3206947	France/NAQ-HCL021131961701/2021	2021-07-09	Europe	France	LAM BIOPOLE ORTHEZ	CNR Virus des Infections Respiratoires - France SUD	Antonin Bal et al
EPI_ISL_3206951	France/NAQ-HCL021131969401/2021	2021-07-13	Europe	France	LAM BIOPOLE ORTHEZ	CNR Virus des Infections Respiratoires - France SUD	Antonin Bal et al
EPI_ISL_3206953	France/NAQ-HCL021131971801/2021	2021-07-12	Europe	France	LAM BIOPOLE ORTHEZ	CNR Virus des Infections Respiratoires - France SUD	Antonin Bal et al
EPI_ISL_3206957	France/NAQ-HCL021132001401/2021	2021-07-12	Europe	France	LAM BIOPOLE ORTHEZ	CNR Virus des Infections Respiratoires - France SUD	Antonin Bal et al
EPI_ISL_3206961	France/NAQ-HCL021132005501/2021	2021-07-12	Europe	France	LAM BIOPOLE ORTHEZ	CNR Virus des Infections Respiratoires - France SUD	Antonin Bal et al
EPI_ISL_3206963	France/NAQ-HCL021132006401/2021	2021-07-12	Europe	France	LAM BIOPOLE ORTHEZ	CNR Virus des Infections Respiratoires - France SUD	Antonin Bal et al
EPI_ISL_3207183	France/NAQ-HCL021132023801/2021	2021-07-16	Europe	France	LABORATOIRE d'ANALYSES de BIOLOGIE MEDICALES	CNR Virus des Infections Respiratoires - France SUD	Antonin Bal et al
EPI_ISL_3206965	France/NAQ-HCL021132027201/2021	2021-07-12	Europe	France	LAM BIOPOLE ORTHEZ	CNR Virus des Infections Respiratoires - France SUD	Antonin Bal et al
EPI_ISL_3207189	France/NAQ-HCL021132030501/2021	2021-07-16	Europe	France	LABORATOIRE d'ANALYSES de BIOLOGIE MEDICALES	CNR Virus des Infections Respiratoires - France SUD	Antonin Bal et al
EPI_ISL_3207191	France/NAQ-HCL021132031901/2021	2021-07-15	Europe	France	LABORATOIRE d'ANALYSES de BIOLOGIE MEDICALES	CNR Virus des Infections Respiratoires - France SUD	Antonin Bal et al
EPI_ISL_3207193	France/NAQ-HCL021132033501/2021	2021-07-15	Europe	France	LABORATOIRE d'ANALYSES de BIOLOGIE MEDICALES	CNR Virus des Infections Respiratoires - France SUD	Antonin Bal et al
EPI_ISL_3206967	France/NAQ-HCL021132035101/2021	2021-07-13	Europe	France	LAM BIOPOLE ORTHEZ	CNR Virus des Infections Respiratoires - France SUD	Antonin Bal et al
EPI_ISL_3207195	France/NAQ-HCL021132035201/2021	2021-07-16	Europe	France	LABORATOIRE d'ANALYSES de BIOLOGIE MEDICALES	CNR Virus des Infections Respiratoires - France SUD	Antonin Bal et al
EPI_ISL_3207196	France/NAQ-HCL021132035701/2021	2021-07-15	Europe	France	LABORATOIRE d'ANALYSES de BIOLOGIE MEDICALES	CNR Virus des Infections Respiratoires - France SUD	Antonin Bal et al
EPI_ISL_3207197	France/NAQ-HCL021132035801/2021	2021-07-16	Europe	France	LABORATOIRE d'ANALYSES de BIOLOGIE MEDICALES	CNR Virus des Infections Respiratoires - France SUD	Antonin Bal et al
EPI_ISL_3207198	France/NAQ-HCL021132036301/2021	2021-07-16	Europe	France	LABORATOIRE d'ANALYSES de BIOLOGIE MEDICALES	CNR Virus des Infections Respiratoires - France SUD	Antonin Bal et al
EPI_ISL_3207200	France/NAQ-HCL021132042001/2021	2021-07-15	Europe	France	LABORATOIRE d'ANALYSES de BIOLOGIE MEDICALES	CNR Virus des Infections Respiratoires - France SUD	Antonin Bal et al
EPI_ISL_3206969	France/NAQ-HCL021132051401/2021	2021-07-13	Europe	France	LAM BIOPOLE ORTHEZ	CNR Virus des Infections Respiratoires - France SUD	Antonin Bal et al
EPI_ISL_3206971	France/NAQ-HCL021132056501/2021	2021-07-13	Europe	France	LAM BIOPOLE ORTHEZ	CNR Virus des Infections Respiratoires - France SUD	Antonin Bal et al
EPI_ISL_3206973	France/NAQ-HCL021132067001/2021	2021-07-13	Europe	France	LAM BIOPOLE ORTHEZ	CNR Virus des Infections Respiratoires - France SUD	Antonin Bal et al
EPI_ISL_3206975	France/NAQ-HCL021132068701/2021	2021-07-13	Europe	France	LAM BIOPOLE ORTHEZ	CNR Virus des Infections Respiratoires - France SUD	Antonin Bal et al
EPI_ISL_3206977	France/NAQ-HCL021132069601/2021	2021-07-13	Europe	France	LAM BIOPOLE ORTHEZ	CNR Virus des Infections Respiratoires - France SUD	Antonin Bal et al
EPI_ISL_3206979	France/NAQ-HCL021132072001/2021	2021-07-13	Europe	France	LAM BIOPOLE ORTHEZ	CNR Virus des Infections Respiratoires - France SUD	Antonin Bal et al
EPI_ISL_3206983	France/NAQ-HCL021132074101/2021	2021-07-13	Europe	France	LAM BIOPOLE ORTHEZ	CNR Virus des Infections Respiratoires - France SUD	Antonin Bal et al
EPI_ISL_3206932	France/NAQ-HCL021132088001/2021	2021-07-20	Europe	France	CENTRE HOSPITALIER NIORT	CNR Virus des Infections Respiratoires - France SUD	Antonin Bal et al
EPI_ISL_3382452	France/NAQ-HCL021132219701/2021	2021-07-16	Europe	France	LABORATOIRE d'ANALYSES de BIOLOGIE MEDICALES PUILBOREAU	CNR Virus des Infections Respiratoires - France SUD	Antonin Bal et al
EPI_ISL_3382453	France/NAQ-HCL021132223601/2021	2021-07-16	Europe	France	LABORATOIRE d'ANALYSES de BIOLOGIE MEDICALES PUILBOREAU	CNR Virus des Infections Respiratoires - France SUD	Antonin Bal et al
EPI_ISL_3382454	France/NAQ-HCL021132226101/2021	2021-07-16	Europe	France	LABORATOIRE d'ANALYSES de BIOLOGIE MEDICALES PUILBOREAU	CNR Virus des Infections Respiratoires - France SUD	Antonin Bal et al
EPI_ISL_3382455	France/NAQ-HCL021132235501/2021	2021-07-16	Europe	France	LABORATOIRE d'ANALYSES de BIOLOGIE MEDICALES PUILBOREAU	CNR Virus des Infections Respiratoires - France SUD	Antonin Bal et al
EPI_ISL_3382456	France/NAQ-HCL021132237601/2021	2021-07-16	Europe	France	LABORATOIRE d'ANALYSES de BIOLOGIE MEDICALES PUILBOREAU	CNR Virus des Infections Respiratoires - France SUD	Antonin Bal et al
EPI_ISL_3207210	France/NAQ-HCL021132254901/2021	2021-07-16	Europe	France	LABORATOIRE d'ANALYSES de BIOLOGIE MEDICALES	CNR Virus des Infections Respiratoires - France SUD	Antonin Bal et al
EPI_ISL_3382461	France/NAQ-HCL021132346801/2021	2021-07-16	Europe	France	LABORATOIRE d'ANALYSES de BIOLOGIE MEDICALES PUILBOREAU	CNR Virus des Infections Respiratoires - France SUD	Antonin Bal et al
EPI_ISL_3382462	France/NAQ-HCL021132351101/2021	2021-07-16	Europe	France	LABORATOIRE d'ANALYSES de BIOLOGIE MEDICALES PUILBOREAU	CNR Virus des Infections Respiratoires - France SUD	Antonin Bal et al
EPI_ISL_3382463	France/NAQ-HCL021132357901/2021	2021-07-15	Europe	France	LABORATOIRE d'ANALYSES de BIOLOGIE MEDICALES PUILBOREAU	CNR Virus des Infections Respiratoires - France SUD	Antonin Bal et al
EPI_ISL_3382464	France/NAQ-HCL021132367101/2021	2021-07-15	Europe	France	LABORATOIRE d'ANALYSES de BIOLOGIE MEDICALES PUILBOREAU	CNR Virus des Infections Respiratoires - France SUD	Antonin Bal et al
EPI_ISL_3382465	France/NAQ-HCL021132371801/2021	2021-07-15	Europe	France	LABORATOIRE d'ANALYSES de BIOLOGIE MEDICALES PUILBOREAU	CNR Virus des Infections Respiratoires - France SUD	Antonin Bal et al
EPI_ISL_3382466	France/NAQ-HCL021132385501/2021	2021-07-15	Europe	France	LABORATOIRE d'ANALYSES de BIOLOGIE MEDICALES PUILBOREAU	CNR Virus des Infections Respiratoires - France SUD	Antonin Bal et al
EPI_ISL_3382467	France/NAQ-HCL021132393801/2021	2021-07-15	Europe	France	LABORATOIRE d'ANALYSES de BIOLOGIE MEDICALES PUILBOREAU	CNR Virus des Infections Respiratoires - France SUD	Antonin Bal et al
EPI_ISL_3382468	France/NAQ-HCL021132401401/2021	2021-07-15	Europe	France	LABORATOIRE d'ANALYSES de BIOLOGIE MEDICALES PUILBOREAU	CNR Virus des Infections Respiratoires - France SUD	Antonin Bal et al
EPI_ISL_3207229	France/NAQ-HCL021132408501/2021	2021-07-16	Europe	France	LABORATOIRE d'ANALYSES de BIOLOGIE MEDICALES	CNR Virus des Infections Respiratoires - France SUD	Antonin Bal et al
EPI_ISL_3382469	France/NAQ-HCL021132413201/2021	2021-07-16	Europe	France	LABORATOIRE d'ANALYSES de BIOLOGIE MEDICALES PUILBOREAU	CNR Virus des Infections Respiratoires - France SUD	Antonin Bal et al
EPI_ISL_3382470	France/NAQ-HCL021132417901/2021	2021-07-16	Europe	France	LABORATOIRE d'ANALYSES de BIOLOGIE MEDICALES PUILBOREAU	CNR Virus des Infections Respiratoires - France SUD	Antonin Bal et al
EPI_ISL_3382471	France/NAQ-HCL021132422201/2021	2021-07-16	Europe	France	LABORATOIRE d'ANALYSES de BIOLOGIE MEDICALES PUILBOREAU	CNR Virus des Infections Respiratoires - France SUD	Antonin Bal et al
EPI_ISL_3382472	France/NAQ-HCL021132431201/2021	2021-07-16	Europe	France	LABORATOIRE d'ANALYSES de BIOLOGIE MEDICALES PUILBOREAU	CNR Virus des Infections Respiratoires - France SUD	Antonin Bal et al
EPI_ISL_3382474	France/NAQ-HCL021132441701/2021	2021-07-16	Europe	France	LABORATOIRE d'ANALYSES de BIOLOGIE MEDICALES PUILBOREAU	CNR Virus des Infections Respiratoires - France SUD	Antonin Bal et al
EPI_ISL_3382477	France/NAQ-HCL021132448301/2021	2021-07-16	Europe	France	LABORATOIRE d'ANALYSES de BIOLOGIE MEDICALES PUILBOREAU	CNR Virus des Infections Respiratoires - France SUD	Antonin Bal et al
EPI_ISL_3207244	France/NAQ-HCL021132455801/2021	2021-07-15	Europe	France	LABORATOIRE d'ANALYSES de BIOLOGIE MEDICALES	CNR Virus des Infections Respiratoires - France SUD	Antonin Bal et al
EPI_ISL_3382481	France/NAQ-HCL021132456901/2021	2021-07-16	Europe	France	LABORATOIRE d'ANALYSES de BIOLOGIE MEDICALES PUILBOREAU	CNR Virus des Infections Respiratoires - France SUD	Antonin Bal et al
EPI_ISL_3382482	France/NAQ-HCL021132457701/2021	2021-07-16	Europe	France	LABORATOIRE d'ANALYSES de BIOLOGIE MEDICALES PUILBOREAU	CNR Virus des Infections Respiratoires - France SUD	Antonin Bal et al
EPI_ISL_3382483	France/NAQ-HCL021132460201/2021	2021-07-16	Europe	France	LABORATOIRE d'ANALYSES de BIOLOGIE MEDICALES PUILBOREAU	CNR Virus des Infections Respiratoires - France SUD	Antonin Bal et al
EPI_ISL_3382485	France/NAQ-HCL021132463101/2021	2021-07-16	Europe	France	LABORATOIRE d'ANALYSES de BIOLOGIE MEDICALES PUILBOREAU	CNR Virus des Infections Respiratoires - France SUD	Antonin Bal et al
EPI_ISL_3382486	France/NAQ-HCL021132463301/2021	2021-07-16	Europe	France	LABORATOIRE d'ANALYSES de BIOLOGIE MEDICALES PUILBOREAU	CNR Virus des Infections Respiratoires - France SUD	Antonin Bal et al
EPI_ISL_3382487	France/NAQ-HCL021132466401/2021	2021-07-16	Europe	France	LABORATOIRE d'ANALYSES de BIOLOGIE MEDICALES PUILBOREAU	CNR Virus des Infections Respiratoires - France SUD	Antonin Bal et al
EPI_ISL_3382488	France/NAQ-HCL021132467401/2021	2021-07-16	Europe	France	LABORATOIRE d'ANALYSES de BIOLOGIE MEDICALES PUILBOREAU	CNR Virus des Infections Respiratoires - France SUD	Antonin Bal et al
EPI_ISL_3382489	France/NAQ-HCL021132469401/2021	2021-07-14	Europe	France	LABORATOIRE d'ANALYSES de BIOLOGIE MEDICALES PUILBOREAU	CNR Virus des Infections Respiratoires - France SUD	Antonin Bal et al
EPI_ISL_3382490	France/NAQ-HCL021132470501/2021	2021-07-16	Europe	France	LABORATOIRE d'ANALYSES de BIOLOGIE MEDICALES PUILBOREAU	CNR Virus des Infections Respiratoires - France SUD	Antonin Bal et al
EPI_ISL_3382491	France/NAQ-HCL021132471301/2021	2021-07-16	Europe	France	LABORATOIRE d'ANALYSES de BIOLOGIE MEDICALES PUILBOREAU	CNR Virus des Infections Respiratoires - France SUD	Antonin Bal et al
EPI_ISL_3382492	France/NAQ-HCL021132474501/2021	2021-07-16	Europe	France	LABORATOIRE d'ANALYSES de BIOLOGIE MEDICALES PUILBOREAU	CNR Virus des Infections Respiratoires - France SUD	Antonin Bal et al
EPI_ISL_3382495	France/NAQ-HCL021132481601/2021	2021-07-16	Europe	France	LABORATOIRE d'ANALYSES de BIOLOGIE MEDICALES PUILBOREAU	CNR Virus des Infections Respiratoires - France SUD	Antonin Bal et al
EPI_ISL_3382497	France/NAQ-HCL021132484001/2021	2021-07-16	Europe	France	LABORATOIRE d'ANALYSES de BIOLOGIE MEDICALES PUILBOREAU	CNR Virus des Infections Respiratoires - France SUD	Antonin Bal et al
EPI_ISL_3382498	France/NAQ-HCL021132484501/2021	2021-07-14	Europe	France	LABORATOIRE d'ANALYSES de BIOLOGIE MEDICALES PUILBOREAU	CNR Virus des Infections Respiratoires - France SUD	Antonin Bal et al
EPI_ISL_3382499	France/NAQ-HCL021132486501/2021	2021-07-16	Europe	France	LABORATOIRE d'ANALYSES de BIOLOGIE MEDICALES PUILBOREAU	CNR Virus des Infections Respiratoires - France SUD	Antonin Bal et al
EPI_ISL_3382500	France/NAQ-HCL021132492301/2021	2021-07-16	Europe	France	LABORATOIRE d'ANALYSES de BIOLOGIE MEDICALES PUILBOREAU	CNR Virus des Infections Respiratoires - France SUD	Antonin Bal et al
EPI_ISL_3382501	France/NAQ-HCL021132492401/2021	2021-07-14	Europe	France	LABORATOIRE d'ANALYSES de BIOLOGIE MEDICALES PUILBOREAU	CNR Virus des Infections Respiratoires - France SUD	Antonin Bal et al
EPI_ISL_3382506	France/NAQ-HCL021132512201/2021	2021-07-22	Europe	France	LABORATOIRE d'ANALYSES de BIOLOGIE MEDICALES PUILBOREAU	CNR Virus des Infections Respiratoires - France SUD	Antonin Bal et al
EPI_ISL_3382508	France/NAQ-HCL021132516601/2021	2021-07-16	Europe	France	LABORATOIRE d'ANALYSES de BIOLOGIE MEDICALES PUILBOREAU	CNR Virus des Infections Respiratoires - France SUD	Antonin Bal et al
EPI_ISL_3382509	France/NAQ-HCL021132524101/2021	2021-07-16	Europe	France	LABORATOIRE d'ANALYSES de BIOLOGIE MEDICALES PUILBOREAU	CNR Virus des Infections Respiratoires - France SUD	Antonin Bal et al
EPI_ISL_3382510	France/NAQ-HCL021132527801/2021	2021-07-14	Europe	France	LABORATOIRE d'ANALYSES de BIOLOGIE MEDICALES PUILBOREAU	CNR Virus des Infections Respiratoires - France SUD	Antonin Bal et al
EPI_ISL_3382511	France/NAQ-HCL021132528801/2021	2021-07-22	Europe	France	LABORATOIRE d'ANALYSES de BIOLOGIE MEDICALES PUILBOREAU	CNR Virus des Infections Respiratoires - France SUD	Antonin Bal et al
EPI_ISL_3382514	France/NAQ-HCL021132532401/2021	2021-07-14	Europe	France	LABORATOIRE d'ANALYSES de BIOLOGIE MEDICALES PUILBOREAU	CNR Virus des Infections Respiratoires - France SUD	Antonin Bal et al
EPI_ISL_3382515	France/NAQ-HCL021132532501/2021	2021-07-16	Europe	France	LABORATOIRE d'ANALYSES de BIOLOGIE MEDICALES PUILBOREAU	CNR Virus des Infections Respiratoires - France SUD	Antonin Bal et al
EPI_ISL_3382517	France/NAQ-HCL021132535401/2021	2021-07-16	Europe	France	LABORATOIRE d'ANALYSES de BIOLOGIE MEDICALES PUILBOREAU	CNR Virus des Infections Respiratoires - France SUD	Antonin Bal et al
EPI_ISL_3382518	France/NAQ-HCL021132537501/2021	2021-07-14	Europe	France	LABORATOIRE d'ANALYSES de BIOLOGIE MEDICALES PUILBOREAU	CNR Virus des Infections Respiratoires - France SUD	Antonin Bal et al
EPI_ISL_3382520	France/NAQ-HCL021132538501/2021	2021-07-16	Europe	France	LABORATOIRE d'ANALYSES de BIOLOGIE MEDICALES PUILBOREAU	CNR Virus des Infections Respiratoires - France SUD	Antonin Bal et al
EPI_ISL_3382524	France/NAQ-HCL021132542801/2021	2021-07-16	Europe	France	LABORATOIRE d'ANALYSES de BIOLOGIE MEDICALES PUILBOREAU	CNR Virus des Infections Respiratoires - France SUD	Antonin Bal et al
EPI_ISL_3382529	France/NAQ-HCL021132553501/2021	2021-07-14	Europe	France	LABORATOIRE d'ANALYSES de BIOLOGIE MEDICALES PUILBOREAU	CNR Virus des Infections Respiratoires - France SUD	Antonin Bal et al
EPI_ISL_3382538	France/NAQ-HCL021132563201/2021	2021-07-14	Europe	France	LABORATOIRE d'ANALYSES de BIOLOGIE MEDICALES PUILBOREAU	CNR Virus des Infections Respiratoires - France SUD	Antonin Bal et al
EPI_ISL_3382539	France/NAQ-HCL021132570901/2021	2021-07-16	Europe	France	LABORATOIRE d'ANALYSES de BIOLOGIE MEDICALES PUILBOREAU	CNR Virus des Infections Respiratoires - France SUD	Antonin Bal et al
EPI_ISL_3382541	France/NAQ-HCL021132579701/2021	2021-07-14	Europe	France	LABORATOIRE d'ANALYSES de BIOLOGIE MEDICALES PUILBOREAU	CNR Virus des Infections Respiratoires - France SUD	Antonin Bal et al
EPI_ISL_3382543	France/NAQ-HCL021132585601/2021	2021-07-16	Europe	France	LABORATOIRE d'ANALYSES de BIOLOGIE MEDICALES PUILBOREAU	CNR Virus des Infections Respiratoires - France SUD	Antonin Bal et al
EPI_ISL_3382549	France/NAQ-HCL021132589101/2021	2021-07-15	Europe	France	LABORATOIRE d'ANALYSES de BIOLOGIE MEDICALES PUILBOREAU	CNR Virus des Infections Respiratoires - France SUD	Antonin Bal et al
EPI_ISL_3382563	France/NAQ-HCL021132710001/2021	2021-07-16	Europe	France	LABORATOIRE d'ANALYSES de BIOLOGIE MEDICALES PUILBOREAU	CNR Virus des Infections Respiratoires - France SUD	Antonin Bal et al
EPI_ISL_3382564	France/NAQ-HCL021132713301/2021	2021-07-16	Europe	France	LABORATOIRE d'ANALYSES de BIOLOGIE MEDICALES PUILBOREAU	CNR Virus des Infections Respiratoires - France SUD	Antonin Bal et al
EPI_ISL_3382566	France/NAQ-HCL021132716301/2021	2021-07-16	Europe	France	LABORATOIRE d'ANALYSES de BIOLOGIE MEDICALES PUILBOREAU	CNR Virus des Infections Respiratoires - France SUD	Antonin Bal et al
EPI_ISL_3382568	France/NAQ-HCL021132719401/2021	2021-07-16	Europe	France	LABORATOIRE d'ANALYSES de BIOLOGIE MEDICALES PUILBOREAU	CNR Virus des Infections Respiratoires - France SUD	Antonin Bal et al
EPI_ISL_3382569	France/NAQ-HCL021132725001/2021	2021-07-16	Europe	France	LABORATOIRE d'ANALYSES de BIOLOGIE MEDICALES PUILBOREAU	CNR Virus des Infections Respiratoires - France SUD	Antonin Bal et al
EPI_ISL_3382570	France/NAQ-HCL021132728101/2021	2021-07-16	Europe	France	LABORATOIRE d'ANALYSES de BIOLOGIE MEDICALES PUILBOREAU	CNR Virus des Infections Respiratoires - France SUD	Antonin Bal et al
EPI_ISL_3382572	France/NAQ-HCL021132730701/2021	2021-07-16	Europe	France	LABORATOIRE d'ANALYSES de BIOLOGIE MEDICALES PUILBOREAU	CNR Virus des Infections Respiratoires - France SUD	Antonin Bal et al
EPI_ISL_3382575	France/NAQ-HCL021132734401/2021	2021-07-16	Europe	France	LABORATOIRE d'ANALYSES de BIOLOGIE MEDICALES PUILBOREAU	CNR Virus des Infections Respiratoires - France SUD	Antonin Bal et al
EPI_ISL_3382576	France/NAQ-HCL021132736001/2021	2021-07-16	Europe	France	LABORATOIRE d'ANALYSES de BIOLOGIE MEDICALES PUILBOREAU	CNR Virus des Infections Respiratoires - France SUD	Antonin Bal et al
EPI_ISL_3382577	France/NAQ-HCL021132738201/2021	2021-07-16	Europe	France	LABORATOIRE d'ANALYSES de BIOLOGIE MEDICALES PUILBOREAU	CNR Virus des Infections Respiratoires - France SUD	Antonin Bal et al
EPI_ISL_3382578	France/NAQ-HCL021132742901/2021	2021-07-16	Europe	France	LABORATOIRE d'ANALYSES de BIOLOGIE MEDICALES PUILBOREAU	CNR Virus des Infections Respiratoires - France SUD	Antonin Bal et al
EPI_ISL_3382633	France/NAQ-HCL021133408301/2021	2021-07-19	Europe	France	AX BIO OCEAN	CNR Virus des Infections Respiratoires - France SUD	Antonin Bal et al
EPI_ISL_3382634	France/NAQ-HCL021133413401/2021	2021-07-19	Europe	France	AX BIO OCEAN	CNR Virus des Infections Respiratoires - France SUD	Antonin Bal et al
EPI_ISL_3382638	France/NAQ-HCL021133421701/2021	2021-07-19	Europe	France	AX BIO OCEAN	CNR Virus des Infections Respiratoires - France SUD	Antonin Bal et al
EPI_ISL_3382644	France/NAQ-HCL021133453001/2021	2021-07-19	Europe	France	AX BIO OCEAN	CNR Virus des Infections Respiratoires - France SUD	Antonin Bal et al
EPI_ISL_3382648	France/NAQ-HCL021133470301/2021	2021-07-19	Europe	France	AX BIO OCEAN	CNR Virus des Infections Respiratoires - France SUD	Antonin Bal et al
EPI_ISL_3382652	France/NAQ-HCL021133473101/2021	2021-07-19	Europe	France	AX BIO OCEAN	CNR Virus des Infections Respiratoires - France SUD	Antonin Bal et al
EPI_ISL_3382654	France/NAQ-HCL021133473901/2021	2021-07-19	Europe	France	AX BIO OCEAN	CNR Virus des Infections Respiratoires - France SUD	Antonin Bal et al
EPI_ISL_3382661	France/NAQ-HCL021133479301/2021	2021-07-19	Europe	France	AX BIO OCEAN	CNR Virus des Infections Respiratoires - France SUD	Antonin Bal et al
EPI_ISL_3382663	France/NAQ-HCL021133480401/2021	2021-07-19	Europe	France	AX BIO OCEAN	CNR Virus des Infections Respiratoires - France SUD	Antonin Bal et al
EPI_ISL_3382664	France/NAQ-HCL021133481301/2021	2021-07-19	Europe	France	AX BIO OCEAN	CNR Virus des Infections Respiratoires - France SUD	Antonin Bal et al
EPI_ISL_3382667	France/NAQ-HCL021133483901/2021	2021-07-19	Europe	France	AX BIO OCEAN	CNR Virus des Infections Respiratoires - France SUD	Antonin Bal et al
EPI_ISL_3382675	France/NAQ-HCL021133492501/2021	2021-07-19	Europe	France	AX BIO OCEAN	CNR Virus des Infections Respiratoires - France SUD	Antonin Bal et al
EPI_ISL_3382679	France/NAQ-HCL021133494901/2021	2021-07-19	Europe	France	AX BIO OCEAN	CNR Virus des Infections Respiratoires - France SUD	Antonin Bal et al
EPI_ISL_3382680	France/NAQ-HCL021133495601/2021	2021-07-19	Europe	France	AX BIO OCEAN	CNR Virus des Infections Respiratoires - France SUD	Antonin Bal et al
EPI_ISL_3382690	France/NAQ-HCL021133504201/2021	2021-07-19	Europe	France	AX BIO OCEAN	CNR Virus des Infections Respiratoires - France SUD	Antonin Bal et al
EPI_ISL_3382691	France/NAQ-HCL021133505101/2021	2021-07-19	Europe	France	AX BIO OCEAN	CNR Virus des Infections Respiratoires - France SUD	Antonin Bal et al
EPI_ISL_3382696	France/NAQ-HCL021133512001/2021	2021-07-19	Europe	France	AX BIO OCEAN	CNR Virus des Infections Respiratoires - France SUD	Antonin Bal et al
EPI_ISL_3382712	France/NAQ-HCL021133659001/2021	2021-07-19	Europe	France	AX BIO OCEAN	CNR Virus des Infections Respiratoires - France SUD	Antonin Bal et al
EPI_ISL_3382718	France/NAQ-HCL021133672801/2021	2021-07-19	Europe	France	AX BIO OCEAN	CNR Virus des Infections Respiratoires - France SUD	Antonin Bal et al
EPI_ISL_3382722	France/NAQ-HCL021133678901/2021	2021-07-19	Europe	France	AX BIO OCEAN	CNR Virus des Infections Respiratoires - France SUD	Antonin Bal et al
EPI_ISL_3382723	France/NAQ-HCL021133681301/2021	2021-07-19	Europe	France	AX BIO OCEAN	CNR Virus des Infections Respiratoires - France SUD	Antonin Bal et al
EPI_ISL_3382725	France/NAQ-HCL021133684401/2021	2021-07-19	Europe	France	AX BIO OCEAN	CNR Virus des Infections Respiratoires - France SUD	Antonin Bal et al
EPI_ISL_3382726	France/NAQ-HCL021133685701/2021	2021-07-19	Europe	France	AX BIO OCEAN	CNR Virus des Infections Respiratoires - France SUD	Antonin Bal et al
EPI_ISL_3382727	France/NAQ-HCL021133686501/2021	2021-07-19	Europe	France	AX BIO OCEAN	CNR Virus des Infections Respiratoires - France SUD	Antonin Bal et al
EPI_ISL_3382728	France/NAQ-HCL021133687201/2021	2021-07-19	Europe	France	AX BIO OCEAN	CNR Virus des Infections Respiratoires - France SUD	Antonin Bal et al
EPI_ISL_3382729	France/NAQ-HCL021133688001/2021	2021-07-19	Europe	France	AX BIO OCEAN	CNR Virus des Infections Respiratoires - France SUD	Antonin Bal et al
EPI_ISL_3382730	France/NAQ-HCL021133688801/2021	2021-07-19	Europe	France	AX BIO OCEAN	CNR Virus des Infections Respiratoires - France SUD	Antonin Bal et al
EPI_ISL_3382731	France/NAQ-HCL021133689401/2021	2021-07-19	Europe	France	AX BIO OCEAN	CNR Virus des Infections Respiratoires - France SUD	Antonin Bal et al
EPI_ISL_3382732	France/NAQ-HCL021133693201/2021	2021-07-19	Europe	France	AX BIO OCEAN	CNR Virus des Infections Respiratoires - France SUD	Antonin Bal et al
EPI_ISL_3382733	France/NAQ-HCL021133695101/2021	2021-07-19	Europe	France	AX BIO OCEAN	CNR Virus des Infections Respiratoires - France SUD	Antonin Bal et al
EPI_ISL_3382751	France/NAQ-HCL021133724801/2021	2021-07-19	Europe	France	LAM BAYARD-BIOPYRENEES	CNR Virus des Infections Respiratoires - France SUD	Antonin Bal et al
EPI_ISL_3382755	France/NAQ-HCL021133727501/2021	2021-07-24	Europe	France	LAM BAYARD-BIOPYRENEES	CNR Virus des Infections Respiratoires - France SUD	Antonin Bal et al
EPI_ISL_3382757	France/NAQ-HCL021133728401/2021	2021-07-24	Europe	France	LAM BAYARD-BIOPYRENEES	CNR Virus des Infections Respiratoires - France SUD	Antonin Bal et al
EPI_ISL_3382760	France/NAQ-HCL021133729601/2021	2021-07-20	Europe	France	LAM BAYARD-BIOPYRENEES	CNR Virus des Infections Respiratoires - France SUD	Antonin Bal et al
EPI_ISL_3382762	France/NAQ-HCL021133730001/2021	2021-07-15	Europe	France	LABORATOIRE d'ANALYSES de BIOLOGIE MEDICALES PUILBOREAU	CNR Virus des Infections Respiratoires - France SUD	Antonin Bal et al
EPI_ISL_3382766	France/NAQ-HCL021133732601/2021	2021-07-15	Europe	France	LABORATOIRE d'ANALYSES de BIOLOGIE MEDICALES PUILBOREAU	CNR Virus des Infections Respiratoires - France SUD	Antonin Bal et al
EPI_ISL_3382768	France/NAQ-HCL021133733101/2021	2021-07-15	Europe	France	LABORATOIRE d'ANALYSES de BIOLOGIE MEDICALES PUILBOREAU	CNR Virus des Infections Respiratoires - France SUD	Antonin Bal et al
EPI_ISL_3382771	France/NAQ-HCL021133734201/2021	2021-07-20	Europe	France	LAM BIO 86 SITE DE CHAUMONT	CNR Virus des Infections Respiratoires - France SUD	Antonin Bal et al
EPI_ISL_3382776	France/NAQ-HCL021133735301/2021	2021-07-15	Europe	France	LABORATOIRE d'ANALYSES de BIOLOGIE MEDICALES PUILBOREAU	CNR Virus des Infections Respiratoires - France SUD	Antonin Bal et al
EPI_ISL_3382782	France/NAQ-HCL021133736501/2021	2021-07-15	Europe	France	LABORATOIRE d'ANALYSES de BIOLOGIE MEDICALES PUILBOREAU	CNR Virus des Infections Respiratoires - France SUD	Antonin Bal et al
EPI_ISL_3382783	France/NAQ-HCL021133736701/2021	2021-07-15	Europe	France	LABORATOIRE d'ANALYSES de BIOLOGIE MEDICALES PUILBOREAU	CNR Virus des Infections Respiratoires - France SUD	Antonin Bal et al
EPI_ISL_3382785	France/NAQ-HCL021133737001/2021	2021-07-20	Europe	France	LAM BIO 86 SITE DE CHAUMONT	CNR Virus des Infections Respiratoires - France SUD	Antonin Bal et al
EPI_ISL_3382786	France/NAQ-HCL021133737101/2021	2021-07-15	Europe	France	LABORATOIRE d'ANALYSES de BIOLOGIE MEDICALES PUILBOREAU	CNR Virus des Infections Respiratoires - France SUD	Antonin Bal et al
EPI_ISL_3382787	France/NAQ-HCL021133737501/2021	2021-07-15	Europe	France	LABORATOIRE d'ANALYSES de BIOLOGIE MEDICALES PUILBOREAU	CNR Virus des Infections Respiratoires - France SUD	Antonin Bal et al
EPI_ISL_3382789	France/NAQ-HCL021133737801/2021	2021-07-20	Europe	France	LAM BIO 86 SITE DE CHAUMONT	CNR Virus des Infections Respiratoires - France SUD	Antonin Bal et al
EPI_ISL_3382790	France/NAQ-HCL021133738001/2021	2021-07-15	Europe	France	LABORATOIRE d'ANALYSES de BIOLOGIE MEDICALES PUILBOREAU	CNR Virus des Infections Respiratoires - France SUD	Antonin Bal et al
EPI_ISL_3382791	France/NAQ-HCL021133738201/2021	2021-07-20	Europe	France	LAM BAYARD-BIOPYRENEES	CNR Virus des Infections Respiratoires - France SUD	Antonin Bal et al
EPI_ISL_3382794	France/NAQ-HCL021133738701/2021	2021-07-20	Europe	France	LAM BIO 86 SITE DE CHAUMONT	CNR Virus des Infections Respiratoires - France SUD	Antonin Bal et al
EPI_ISL_3382795	France/NAQ-HCL021133738801/2021	2021-07-15	Europe	France	LABORATOIRE d'ANALYSES de BIOLOGIE MEDICALES PUILBOREAU	CNR Virus des Infections Respiratoires - France SUD	Antonin Bal et al
EPI_ISL_3382797	France/NAQ-HCL021133739301/2021	2021-07-15	Europe	France	LABORATOIRE d'ANALYSES de BIOLOGIE MEDICALES PUILBOREAU	CNR Virus des Infections Respiratoires - France SUD	Antonin Bal et al
EPI_ISL_3382798	France/NAQ-HCL021133739601/2021	2021-07-15	Europe	France	LABORATOIRE d'ANALYSES de BIOLOGIE MEDICALES PUILBOREAU	CNR Virus des Infections Respiratoires - France SUD	Antonin Bal et al
EPI_ISL_3382799	France/NAQ-HCL021133739901/2021	2021-07-20	Europe	France	LAM BAYARD-BIOPYRENEES	CNR Virus des Infections Respiratoires - France SUD	Antonin Bal et al
EPI_ISL_3382801	France/NAQ-HCL021133740501/2021	2021-07-20	Europe	France	LAM BIO 86 SITE DE CHAUMONT	CNR Virus des Infections Respiratoires - France SUD	Antonin Bal et al
EPI_ISL_3382803	France/NAQ-HCL021133741601/2021	2021-07-20	Europe	France	LAM BIO 86 SITE DE CHAUMONT	CNR Virus des Infections Respiratoires - France SUD	Antonin Bal et al
EPI_ISL_3382805	France/NAQ-HCL021133741901/2021	2021-07-20	Europe	France	LAM BIO 86 SITE DE CHAUMONT	CNR Virus des Infections Respiratoires - France SUD	Antonin Bal et al
EPI_ISL_3382806	France/NAQ-HCL021133742301/2021	2021-07-20	Europe	France	LAM BAYARD-BIOPYRENEES	CNR Virus des Infections Respiratoires - France SUD	Antonin Bal et al
EPI_ISL_3382808	France/NAQ-HCL021133742901/2021	2021-07-20	Europe	France	LAM BAYARD-BIOPYRENEES	CNR Virus des Infections Respiratoires - France SUD	Antonin Bal et al
EPI_ISL_3382811	France/NAQ-HCL021133743901/2021	2021-07-20	Europe	France	LAM BAYARD-BIOPYRENEES	CNR Virus des Infections Respiratoires - France SUD	Antonin Bal et al
EPI_ISL_3382812	France/NAQ-HCL021133744401/2021	2021-07-20	Europe	France	LAM BIO 86 SITE DE CHAUMONT	CNR Virus des Infections Respiratoires - France SUD	Antonin Bal et al
EPI_ISL_3382814	France/NAQ-HCL021133745001/2021	2021-07-19	Europe	France	LAM BAYARD-BIOPYRENEES	CNR Virus des Infections Respiratoires - France SUD	Antonin Bal et al
EPI_ISL_3382815	France/NAQ-HCL021133745201/2021	2021-07-14	Europe	France	LABORATOIRE d'ANALYSES de BIOLOGIE MEDICALES PUILBOREAU	CNR Virus des Infections Respiratoires - France SUD	Antonin Bal et al
EPI_ISL_3382816	France/NAQ-HCL021133745401/2021	2021-07-20	Europe	France	LAM BIO 86 SITE DE CHAUMONT	CNR Virus des Infections Respiratoires - France SUD	Antonin Bal et al
EPI_ISL_3382819	France/NAQ-HCL021133745901/2021	2021-07-20	Europe	France	LAM BIO 86 SITE DE CHAUMONT	CNR Virus des Infections Respiratoires - France SUD	Antonin Bal et al
EPI_ISL_3382820	France/NAQ-HCL021133746001/2021	2021-07-15	Europe	France	LABORATOIRE d'ANALYSES de BIOLOGIE MEDICALES PUILBOREAU	CNR Virus des Infections Respiratoires - France SUD	Antonin Bal et al
EPI_ISL_3382821	France/NAQ-HCL021133746101/2021	2021-07-19	Europe	France	LAM BAYARD-BIOPYRENEES	CNR Virus des Infections Respiratoires - France SUD	Antonin Bal et al
EPI_ISL_3382823	France/NAQ-HCL021133746301/2021	2021-07-24	Europe	France	LABORATOIRE d'ANALYSES de BIOLOGIE MEDICALES PUILBOREAU	CNR Virus des Infections Respiratoires - France SUD	Antonin Bal et al
EPI_ISL_3382824	France/NAQ-HCL021133746601/2021	2021-07-15	Europe	France	LABORATOIRE d'ANALYSES de BIOLOGIE MEDICALES PUILBOREAU	CNR Virus des Infections Respiratoires - France SUD	Antonin Bal et al
EPI_ISL_3382825	France/NAQ-HCL021133746701/2021	2021-07-20	Europe	France	LAM BIO 86 SITE DE CHAUMONT	CNR Virus des Infections Respiratoires - France SUD	Antonin Bal et al
EPI_ISL_3382826	France/NAQ-HCL021133746901/2021	2021-07-14	Europe	France	LABORATOIRE d'ANALYSES de BIOLOGIE MEDICALES PUILBOREAU	CNR Virus des Infections Respiratoires - France SUD	Antonin Bal et al
EPI_ISL_3382828	France/NAQ-HCL021133747101/2021	2021-07-19	Europe	France	LAM BAYARD-BIOPYRENEES	CNR Virus des Infections Respiratoires - France SUD	Antonin Bal et al
EPI_ISL_3382829	France/NAQ-HCL021133747301/2021	2021-07-15	Europe	France	LABORATOIRE d'ANALYSES de BIOLOGIE MEDICALES PUILBOREAU	CNR Virus des Infections Respiratoires - France SUD	Antonin Bal et al
EPI_ISL_3382831	France/NAQ-HCL021133748101/2021	2021-07-15	Europe	France	LABORATOIRE d'ANALYSES de BIOLOGIE MEDICALES PUILBOREAU	CNR Virus des Infections Respiratoires - France SUD	Antonin Bal et al
EPI_ISL_3382833	France/NAQ-HCL021133748601/2021	2021-07-15	Europe	France	LABORATOIRE d'ANALYSES de BIOLOGIE MEDICALES PUILBOREAU	CNR Virus des Infections Respiratoires - France SUD	Antonin Bal et al
EPI_ISL_3382834	France/NAQ-HCL021133749001/2021	2021-07-15	Europe	France	LABORATOIRE d'ANALYSES de BIOLOGIE MEDICALES PUILBOREAU	CNR Virus des Infections Respiratoires - France SUD	Antonin Bal et al
EPI_ISL_3382835	France/NAQ-HCL021133749601/2021	2021-07-15	Europe	France	LABORATOIRE d'ANALYSES de BIOLOGIE MEDICALES PUILBOREAU	CNR Virus des Infections Respiratoires - France SUD	Antonin Bal et al
EPI_ISL_3382836	France/NAQ-HCL021133750801/2021	2021-07-15	Europe	France	LABORATOIRE d'ANALYSES de BIOLOGIE MEDICALES PUILBOREAU	CNR Virus des Infections Respiratoires - France SUD	Antonin Bal et al
EPI_ISL_3382840	France/NAQ-HCL021133753501/2021	2021-07-15	Europe	France	LABORATOIRE d'ANALYSES de BIOLOGIE MEDICALES PUILBOREAU	CNR Virus des Infections Respiratoires - France SUD	Antonin Bal et al
EPI_ISL_3382842	France/NAQ-HCL021133753901/2021	2021-07-15	Europe	France	LABORATOIRE d'ANALYSES de BIOLOGIE MEDICALES PUILBOREAU	CNR Virus des Infections Respiratoires - France SUD	Antonin Bal et al
EPI_ISL_3382843	France/NAQ-HCL021133762901/2021	2021-07-20	Europe	France	SELAS BIO 86 SITE DU PARC	CNR Virus des Infections Respiratoires - France SUD	Antonin Bal et al
EPI_ISL_3382844	France/NAQ-HCL021133763201/2021	2021-07-20	Europe	France	SELAS BIO 86 SITE DU PARC	CNR Virus des Infections Respiratoires - France SUD	Antonin Bal et al
EPI_ISL_3382845	France/NAQ-HCL021133763701/2021	2021-07-21	Europe	France	SELAS BIO 86 SITE DU PARC	CNR Virus des Infections Respiratoires - France SUD	Antonin Bal et al
EPI_ISL_3382847	France/NAQ-HCL021133764701/2021	2021-07-20	Europe	France	SELAS BIO 86 SITE DU PARC	CNR Virus des Infections Respiratoires - France SUD	Antonin Bal et al
EPI_ISL_3382848	France/NAQ-HCL021133766201/2021	2021-07-20	Europe	France	SELAS BIO 86 SITE DU PARC	CNR Virus des Infections Respiratoires - France SUD	Antonin Bal et al
EPI_ISL_3382850	France/NAQ-HCL021133769301/2021	2021-07-20	Europe	France	SELAS BIO 86 SITE DU PARC	CNR Virus des Infections Respiratoires - France SUD	Antonin Bal et al
EPI_ISL_3382853	France/NAQ-HCL021133771001/2021	2021-07-20	Europe	France	SELAS BIO 86 SITE DU PARC	CNR Virus des Infections Respiratoires - France SUD	Antonin Bal et al
EPI_ISL_3382854	France/NAQ-HCL021133771801/2021	2021-07-20	Europe	France	SELAS BIO 86 SITE DU PARC	CNR Virus des Infections Respiratoires - France SUD	Antonin Bal et al
EPI_ISL_3382855	France/NAQ-HCL021133772901/2021	2021-07-20	Europe	France	SELAS BIO 86 SITE DU PARC	CNR Virus des Infections Respiratoires - France SUD	Antonin Bal et al
EPI_ISL_3382857	France/NAQ-HCL021133774001/2021	2021-07-20	Europe	France	SELAS BIO 86 SITE DU PARC	CNR Virus des Infections Respiratoires - France SUD	Antonin Bal et al
EPI_ISL_3382861	France/NAQ-HCL021133774901/2021	2021-07-20	Europe	France	SELAS BIO 86 SITE DU PARC	CNR Virus des Infections Respiratoires - France SUD	Antonin Bal et al
EPI_ISL_3382897	France/NAQ-HCL021133807201/2021	2021-07-14	Europe	France	LABORATOIRE d'ANALYSES de BIOLOGIE MEDICALES PUILBOREAU	CNR Virus des Infections Respiratoires - France SUD	Antonin Bal et al
EPI_ISL_3382898	France/NAQ-HCL021133807601/2021	2021-07-14	Europe	France	LABORATOIRE d'ANALYSES de BIOLOGIE MEDICALES PUILBOREAU	CNR Virus des Infections Respiratoires - France SUD	Antonin Bal et al
EPI_ISL_3382899	France/NAQ-HCL021133808001/2021	2021-07-14	Europe	France	LABORATOIRE d'ANALYSES de BIOLOGIE MEDICALES PUILBOREAU	CNR Virus des Infections Respiratoires - France SUD	Antonin Bal et al
EPI_ISL_3382902	France/NAQ-HCL021133811301/2021	2021-07-14	Europe	France	LABORATOIRE d'ANALYSES de BIOLOGIE MEDICALES PUILBOREAU	CNR Virus des Infections Respiratoires - France SUD	Antonin Bal et al
EPI_ISL_3382904	France/NAQ-HCL021133812101/2021	2021-07-14	Europe	France	LABORATOIRE d'ANALYSES de BIOLOGIE MEDICALES PUILBOREAU	CNR Virus des Infections Respiratoires - France SUD	Antonin Bal et al
EPI_ISL_3382906	France/NAQ-HCL021133813101/2021	2021-07-14	Europe	France	LABORATOIRE d'ANALYSES de BIOLOGIE MEDICALES PUILBOREAU	CNR Virus des Infections Respiratoires - France SUD	Antonin Bal et al
EPI_ISL_3382909	France/NAQ-HCL021133814001/2021	2021-07-14	Europe	France	LABORATOIRE d'ANALYSES de BIOLOGIE MEDICALES PUILBOREAU	CNR Virus des Infections Respiratoires - France SUD	Antonin Bal et al
EPI_ISL_3383064	France/NAQ-HCL021134632701/2021	2021-07-20	Europe	France	ASTRALAB TASSIGNY	CNR Virus des Infections Respiratoires - France SUD	Antonin Bal et al
EPI_ISL_3383067	France/NAQ-HCL021134634001/2021	2021-07-20	Europe	France	ASTRALAB TASSIGNY	CNR Virus des Infections Respiratoires - France SUD	Antonin Bal et al
EPI_ISL_3383069	France/NAQ-HCL021134635101/2021	2021-07-20	Europe	France	ASTRALAB TASSIGNY	CNR Virus des Infections Respiratoires - France SUD	Antonin Bal et al
EPI_ISL_3383077	France/NAQ-HCL021134641401/2021	2021-07-20	Europe	France	ASTRALAB TASSIGNY	CNR Virus des Infections Respiratoires - France SUD	Antonin Bal et al
EPI_ISL_3383081	France/NAQ-HCL021134645901/2021	2021-07-20	Europe	France	ASTRALAB TASSIGNY	CNR Virus des Infections Respiratoires - France SUD	Antonin Bal et al
EPI_ISL_3383085	France/NAQ-HCL021134650601/2021	2021-07-20	Europe	France	ASTRALAB TASSIGNY	CNR Virus des Infections Respiratoires - France SUD	Antonin Bal et al
EPI_ISL_3383091	France/NAQ-HCL021134656001/2021	2021-07-20	Europe	France	ASTRALAB TASSIGNY	CNR Virus des Infections Respiratoires - France SUD	Antonin Bal et al
EPI_ISL_3383099	France/NAQ-HCL021134662001/2021	2021-07-26	Europe	France	ASTRALAB TASSIGNY	CNR Virus des Infections Respiratoires - France SUD	Antonin Bal et al
EPI_ISL_3383105	France/NAQ-HCL021134671801/2021	2021-07-20	Europe	France	ASTRALAB TASSIGNY	CNR Virus des Infections Respiratoires - France SUD	Antonin Bal et al
EPI_ISL_3383150	France/NAQ-HCL021134730401/2021	2021-07-12	Europe	France	LBM SEALAB DARRASSE ET ASSOCIES	CNR Virus des Infections Respiratoires - France SUD	Antonin Bal et al
EPI_ISL_3383151	France/NAQ-HCL021134734601/2021	2021-07-13	Europe	France	LBM SEALAB DARRASSE ET ASSOCIES	CNR Virus des Infections Respiratoires - France SUD	Antonin Bal et al
EPI_ISL_3383152	France/NAQ-HCL021134736201/2021	2021-07-12	Europe	France	LBM SEALAB DARRASSE ET ASSOCIES	CNR Virus des Infections Respiratoires - France SUD	Antonin Bal et al
EPI_ISL_3383154	France/NAQ-HCL021134737201/2021	2021-07-13	Europe	France	LBM SEALAB DARRASSE ET ASSOCIES	CNR Virus des Infections Respiratoires - France SUD	Antonin Bal et al
EPI_ISL_3383155	France/NAQ-HCL021134739801/2021	2021-07-12	Europe	France	LBM SEALAB DARRASSE ET ASSOCIES	CNR Virus des Infections Respiratoires - France SUD	Antonin Bal et al
EPI_ISL_3383156	France/NAQ-HCL021134741901/2021	2021-07-13	Europe	France	LBM SEALAB DARRASSE ET ASSOCIES	CNR Virus des Infections Respiratoires - France SUD	Antonin Bal et al
EPI_ISL_3383157	France/NAQ-HCL021134743401/2021	2021-07-13	Europe	France	LBM SEALAB DARRASSE ET ASSOCIES	CNR Virus des Infections Respiratoires - France SUD	Antonin Bal et al
EPI_ISL_3383158	France/NAQ-HCL021134746001/2021	2021-07-13	Europe	France	LBM SEALAB DARRASSE ET ASSOCIES	CNR Virus des Infections Respiratoires - France SUD	Antonin Bal et al
EPI_ISL_3383171	France/NAQ-HCL021134816001/2021	2021-07-20	Europe	France	LABORATOIRE LBA JAYAN AGEN	CNR Virus des Infections Respiratoires - France SUD	Antonin Bal et al
EPI_ISL_3383172	France/NAQ-HCL021134816101/2021	2021-07-20	Europe	France	LABORATOIRE LBA JAYAN AGEN	CNR Virus des Infections Respiratoires - France SUD	Antonin Bal et al
EPI_ISL_3383190	France/NAQ-HCL021135207501/2021	2021-07-20	Europe	France	ASTRALAB TASSIGNY	CNR Virus des Infections Respiratoires - France SUD	Antonin Bal et al
EPI_ISL_3383191	France/NAQ-HCL021135210901/2021	2021-07-20	Europe	France	ASTRALAB TASSIGNY	CNR Virus des Infections Respiratoires - France SUD	Antonin Bal et al
EPI_ISL_3383192	France/NAQ-HCL021135217101/2021	2021-07-20	Europe	France	ASTRALAB TASSIGNY	CNR Virus des Infections Respiratoires - France SUD	Antonin Bal et al
EPI_ISL_3383193	France/NAQ-HCL021135218501/2021	2021-07-20	Europe	France	ASTRALAB TASSIGNY	CNR Virus des Infections Respiratoires - France SUD	Antonin Bal et al
EPI_ISL_3383194	France/NAQ-HCL021135220001/2021	2021-07-20	Europe	France	ASTRALAB TASSIGNY	CNR Virus des Infections Respiratoires - France SUD	Antonin Bal et al
EPI_ISL_3383195	France/NAQ-HCL021135222101/2021	2021-07-20	Europe	France	ASTRALAB TASSIGNY	CNR Virus des Infections Respiratoires - France SUD	Antonin Bal et al
EPI_ISL_3383196	France/NAQ-HCL021135223901/2021	2021-07-20	Europe	France	ASTRALAB TASSIGNY	CNR Virus des Infections Respiratoires - France SUD	Antonin Bal et al
EPI_ISL_3383197	France/NAQ-HCL021135226001/2021	2021-07-20	Europe	France	ASTRALAB TASSIGNY	CNR Virus des Infections Respiratoires - France SUD	Antonin Bal et al
EPI_ISL_3383198	France/NAQ-HCL021135232101/2021	2021-07-20	Europe	France	ASTRALAB TASSIGNY	CNR Virus des Infections Respiratoires - France SUD	Antonin Bal et al
EPI_ISL_3383203	France/NAQ-HCL021135289501/2021	2021-07-13	Europe	France	LBM SEALAB DARRASSE ET ASSOCIES	CNR Virus des Infections Respiratoires - France SUD	Antonin Bal et al
EPI_ISL_3383204	France/NAQ-HCL021135290901/2021	2021-07-13	Europe	France	LBM SEALAB DARRASSE ET ASSOCIES	CNR Virus des Infections Respiratoires - France SUD	Antonin Bal et al
EPI_ISL_3383206	France/NAQ-HCL021135315401/2021	2021-07-13	Europe	France	LBM SEALAB DARRASSE ET ASSOCIES	CNR Virus des Infections Respiratoires - France SUD	Antonin Bal et al
EPI_ISL_3383207	France/NAQ-HCL021135316401/2021	2021-07-12	Europe	France	LBM SEALAB DARRASSE ET ASSOCIES	CNR Virus des Infections Respiratoires - France SUD	Antonin Bal et al
EPI_ISL_3383208	France/NAQ-HCL021135318401/2021	2021-07-13	Europe	France	LBM SEALAB DARRASSE ET ASSOCIES	CNR Virus des Infections Respiratoires - France SUD	Antonin Bal et al
EPI_ISL_3383209	France/NAQ-HCL021135320001/2021	2021-07-13	Europe	France	LBM SEALAB DARRASSE ET ASSOCIES	CNR Virus des Infections Respiratoires - France SUD	Antonin Bal et al
EPI_ISL_3383210	France/NAQ-HCL021135321301/2021	2021-07-12	Europe	France	LBM SEALAB DARRASSE ET ASSOCIES	CNR Virus des Infections Respiratoires - France SUD	Antonin Bal et al
EPI_ISL_3383211	France/NAQ-HCL021135322501/2021	2021-07-13	Europe	France	LBM SEALAB DARRASSE ET ASSOCIES	CNR Virus des Infections Respiratoires - France SUD	Antonin Bal et al
EPI_ISL_3383212	France/NAQ-HCL021135323501/2021	2021-07-13	Europe	France	LBM SEALAB DARRASSE ET ASSOCIES	CNR Virus des Infections Respiratoires - France SUD	Antonin Bal et al
EPI_ISL_3383213	France/NAQ-HCL021135324701/2021	2021-07-13	Europe	France	LBM SEALAB DARRASSE ET ASSOCIES	CNR Virus des Infections Respiratoires - France SUD	Antonin Bal et al
EPI_ISL_3383214	France/NAQ-HCL021135326101/2021	2021-07-13	Europe	France	LBM SEALAB DARRASSE ET ASSOCIES	CNR Virus des Infections Respiratoires - France SUD	Antonin Bal et al
EPI_ISL_3383215	France/NAQ-HCL021135327801/2021	2021-07-13	Europe	France	LBM SEALAB DARRASSE ET ASSOCIES	CNR Virus des Infections Respiratoires - France SUD	Antonin Bal et al
EPI_ISL_3383216	France/NAQ-HCL021135329801/2021	2021-07-13	Europe	France	LBM SEALAB DARRASSE ET ASSOCIES	CNR Virus des Infections Respiratoires - France SUD	Antonin Bal et al
EPI_ISL_3383217	France/NAQ-HCL021135331501/2021	2021-07-13	Europe	France	LBM SEALAB DARRASSE ET ASSOCIES	CNR Virus des Infections Respiratoires - France SUD	Antonin Bal et al
EPI_ISL_3383219	France/NAQ-HCL021135333401/2021	2021-07-12	Europe	France	LBM SEALAB DARRASSE ET ASSOCIES	CNR Virus des Infections Respiratoires - France SUD	Antonin Bal et al
EPI_ISL_3383222	France/NAQ-HCL021135336001/2021	2021-07-13	Europe	France	LBM SEALAB DARRASSE ET ASSOCIES	CNR Virus des Infections Respiratoires - France SUD	Antonin Bal et al
EPI_ISL_3383223	France/NAQ-HCL021135337001/2021	2021-07-12	Europe	France	LBM SEALAB DARRASSE ET ASSOCIES	CNR Virus des Infections Respiratoires - France SUD	Antonin Bal et al
EPI_ISL_3383224	France/NAQ-HCL021135338501/2021	2021-07-13	Europe	France	LBM SEALAB DARRASSE ET ASSOCIES	CNR Virus des Infections Respiratoires - France SUD	Antonin Bal et al
EPI_ISL_3383225	France/NAQ-HCL021135340101/2021	2021-07-12	Europe	France	LBM SEALAB DARRASSE ET ASSOCIES	CNR Virus des Infections Respiratoires - France SUD	Antonin Bal et al
EPI_ISL_3383226	France/NAQ-HCL021135341801/2021	2021-07-13	Europe	France	LBM SEALAB DARRASSE ET ASSOCIES	CNR Virus des Infections Respiratoires - France SUD	Antonin Bal et al
EPI_ISL_3383227	France/NAQ-HCL021135343401/2021	2021-07-13	Europe	France	LBM SEALAB DARRASSE ET ASSOCIES	CNR Virus des Infections Respiratoires - France SUD	Antonin Bal et al
EPI_ISL_3383228	France/NAQ-HCL021135346401/2021	2021-07-13	Europe	France	LBM SEALAB DARRASSE ET ASSOCIES	CNR Virus des Infections Respiratoires - France SUD	Antonin Bal et al
EPI_ISL_3383247	France/NAQ-HCL021135379901/2021	2021-07-20	Europe	France	LABO HOSPILAB 47 SITE D AGEN	CNR Virus des Infections Respiratoires - France SUD	Antonin Bal et al
EPI_ISL_3383250	France/NAQ-HCL021135382901/2021	2021-07-20	Europe	France	LABO HOSPILAB 47 SITE D AGEN	CNR Virus des Infections Respiratoires - France SUD	Antonin Bal et al
EPI_ISL_3378041	France/NAQ-HCL021135472801/2021	2021-07-13	Europe	France	LABORATOIRE ACCOLAB SUD OUEST	CNR Virus des Infections Respiratoires - France SUD	Antonin Bal et al
EPI_ISL_3378044	France/NAQ-HCL021135475001/2021	2021-07-13	Europe	France	LABORATOIRE ACCOLAB SUD OUEST	CNR Virus des Infections Respiratoires - France SUD	Antonin Bal et al
EPI_ISL_3378051	France/NAQ-HCL021135476901/2021	2021-07-13	Europe	France	LABORATOIRE ACCOLAB SUD OUEST	CNR Virus des Infections Respiratoires - France SUD	Antonin Bal et al
EPI_ISL_3378055	France/NAQ-HCL021135479001/2021	2021-07-13	Europe	France	LABORATOIRE ACCOLAB SUD OUEST	CNR Virus des Infections Respiratoires - France SUD	Antonin Bal et al
EPI_ISL_3378059	France/NAQ-HCL021135481401/2021	2021-07-13	Europe	France	LABORATOIRE ACCOLAB SUD OUEST	CNR Virus des Infections Respiratoires - France SUD	Antonin Bal et al
EPI_ISL_3378070	France/NAQ-HCL021135486201/2021	2021-07-03	Europe	France	LABORATOIRE ACCOLAB SUD OUEST	CNR Virus des Infections Respiratoires - France SUD	Antonin Bal et al
EPI_ISL_3378073	France/NAQ-HCL021135488201/2021	2021-07-13	Europe	France	LABORATOIRE ACCOLAB SUD OUEST	CNR Virus des Infections Respiratoires - France SUD	Antonin Bal et al
EPI_ISL_3378078	France/NAQ-HCL021135490801/2021	2021-07-13	Europe	France	LABORATOIRE ACCOLAB SUD OUEST	CNR Virus des Infections Respiratoires - France SUD	Antonin Bal et al
EPI_ISL_3472262	France/NAQ-HCL021135904701/2021	2021-07-13	Europe	France	LABORATOIRE ACCOLAB SUD OUEST	CNR Virus des Infections Respiratoires - France SUD	Antonin Bal et al
EPI_ISL_3472264	France/NAQ-HCL021135915001/2021	2021-07-13	Europe	France	LABORATOIRE ACCOLAB SUD OUEST	CNR Virus des Infections Respiratoires - France SUD	Antonin Bal et al
EPI_ISL_3472265	France/NAQ-HCL021135928901/2021	2021-07-13	Europe	France	LABORATOIRE ACCOLAB SUD OUEST	CNR Virus des Infections Respiratoires - France SUD	Antonin Bal et al
EPI_ISL_3378285	France/NAQ-HCL021135934001/2021	2021-07-13	Europe	France	LABORATOIRE ACCOLAB SUD OUEST	CNR Virus des Infections Respiratoires - France SUD	Antonin Bal et al
EPI_ISL_3472267	France/NAQ-HCL021135936601/2021	2021-07-13	Europe	France	LABORATOIRE ACCOLAB SUD OUEST	CNR Virus des Infections Respiratoires - France SUD	Antonin Bal et al
EPI_ISL_3472268	France/NAQ-HCL021135943001/2021	2021-07-13	Europe	France	LABORATOIRE ACCOLAB SUD OUEST	CNR Virus des Infections Respiratoires - France SUD	Antonin Bal et al
EPI_ISL_3378289	France/NAQ-HCL021135946301/2021	2021-07-13	Europe	France	LABORATOIRE ACCOLAB SUD OUEST	CNR Virus des Infections Respiratoires - France SUD	Antonin Bal et al
EPI_ISL_3472269	France/NAQ-HCL021135954501/2021	2021-07-28	Europe	France	LABORATOIRE ACCOLAB SUD OUEST	CNR Virus des Infections Respiratoires - France SUD	Antonin Bal et al
EPI_ISL_3472184	France/NAQ-HCL021135957101/2021	2021-07-13	Europe	France	LABORATOIRE ACCOLAB SUD OUEST	CNR Virus des Infections Respiratoires - France SUD	Antonin Bal et al
EPI_ISL_3378297	France/NAQ-HCL021135960701/2021	2021-07-13	Europe	France	LABORATOIRE ACCOLAB SUD OUEST	CNR Virus des Infections Respiratoires - France SUD	Antonin Bal et al
EPI_ISL_3378301	France/NAQ-HCL021135962601/2021	2021-07-13	Europe	France	LABORATOIRE ACCOLAB SUD OUEST	CNR Virus des Infections Respiratoires - France SUD	Antonin Bal et al
EPI_ISL_3472185	France/NAQ-HCL021135966301/2021	2021-07-13	Europe	France	LABORATOIRE ACCOLAB SUD OUEST	CNR Virus des Infections Respiratoires - France SUD	Antonin Bal et al
EPI_ISL_3472270	France/NAQ-HCL021135979301/2021	2021-07-13	Europe	France	LABORATOIRE ACCOLAB SUD OUEST	CNR Virus des Infections Respiratoires - France SUD	Antonin Bal et al
EPI_ISL_3378337	France/NAQ-HCL021135983901/2021	2021-07-13	Europe	France	LABORATOIRE ACCOLAB SUD OUEST	CNR Virus des Infections Respiratoires - France SUD	Antonin Bal et al
EPI_ISL_3378516	France/NAQ-HCL021136129701/2021	2021-07-13	Europe	France	LABORATOIRE ACCOLAB SUD OUEST	CNR Virus des Infections Respiratoires - France SUD	Antonin Bal et al
EPI_ISL_3378535	France/NAQ-HCL021136132801/2021	2021-07-13	Europe	France	LABORATOIRE ACCOLAB SUD OUEST	CNR Virus des Infections Respiratoires - France SUD	Antonin Bal et al
EPI_ISL_3378546	France/NAQ-HCL021136137401/2021	2021-07-13	Europe	France	LABORATOIRE ACCOLAB SUD OUEST	CNR Virus des Infections Respiratoires - France SUD	Antonin Bal et al
EPI_ISL_3472272	France/NAQ-HCL021136156101/2021	2021-07-13	Europe	France	LABORATOIRE ACCOLAB SUD OUEST	CNR Virus des Infections Respiratoires - France SUD	Antonin Bal et al
EPI_ISL_3378594	France/NAQ-HCL021136159101/2021	2021-07-13	Europe	France	LABORATOIRE ACCOLAB SUD OUEST	CNR Virus des Infections Respiratoires - France SUD	Antonin Bal et al
EPI_ISL_3378602	France/NAQ-HCL021136161601/2021	2021-07-13	Europe	France	LABORATOIRE ACCOLAB SUD OUEST	CNR Virus des Infections Respiratoires - France SUD	Antonin Bal et al
EPI_ISL_3472233	France/NAQ-HCL021136165701/2021	2021-07-13	Europe	France	LABORATOIRE ACCOLAB SUD OUEST	CNR Virus des Infections Respiratoires - France SUD	Antonin Bal et al
EPI_ISL_3378972	France/NAQ-HCL021136602801/2021	2021-07-29	Europe	France	LABORATOIRE ACCOLAB SUD OUEST	CNR Virus des Infections Respiratoires - France SUD	Antonin Bal et al
EPI_ISL_3379047	France/NAQ-HCL021136619501/2021	2021-07-20	Europe	France	LABORATOIRE ACCOLAB SUD OUEST	CNR Virus des Infections Respiratoires - France SUD	Antonin Bal et al
EPI_ISL_3379089	France/NAQ-HCL021136628301/2021	2021-07-20	Europe	France	LABORATOIRE ACCOLAB SUD OUEST	CNR Virus des Infections Respiratoires - France SUD	Antonin Bal et al
EPI_ISL_3379098	France/NAQ-HCL021136629001/2021	2021-07-20	Europe	France	LABORATOIRE ACCOLAB SUD OUEST	CNR Virus des Infections Respiratoires - France SUD	Antonin Bal et al
EPI_ISL_3379101	France/NAQ-HCL021136630801/2021	2021-07-20	Europe	France	LABORATOIRE ACCOLAB SUD OUEST	CNR Virus des Infections Respiratoires - France SUD	Antonin Bal et al
EPI_ISL_3379105	France/NAQ-HCL021136632101/2021	2021-07-20	Europe	France	LABORATOIRE ACCOLAB SUD OUEST	CNR Virus des Infections Respiratoires - France SUD	Antonin Bal et al
EPI_ISL_3379113	France/NAQ-HCL021136635301/2021	2021-07-20	Europe	France	LABORATOIRE ACCOLAB SUD OUEST	CNR Virus des Infections Respiratoires - France SUD	Antonin Bal et al
EPI_ISL_3379121	France/NAQ-HCL021136640501/2021	2021-07-20	Europe	France	LABORATOIRE ACCOLAB SUD OUEST	CNR Virus des Infections Respiratoires - France SUD	Antonin Bal et al
EPI_ISL_3379151	France/NAQ-HCL021136660901/2021	2021-07-20	Europe	France	LABORATOIRE ACCOLAB SUD OUEST	CNR Virus des Infections Respiratoires - France SUD	Antonin Bal et al
EPI_ISL_3379159	France/NAQ-HCL021136664001/2021	2021-07-20	Europe	France	LABORATOIRE ACCOLAB SUD OUEST	CNR Virus des Infections Respiratoires - France SUD	Antonin Bal et al
EPI_ISL_3379166	France/NAQ-HCL021136665901/2021	2021-07-20	Europe	France	LABORATOIRE ACCOLAB SUD OUEST	CNR Virus des Infections Respiratoires - France SUD	Antonin Bal et al
EPI_ISL_3379170	France/NAQ-HCL021136669301/2021	2021-07-20	Europe	France	LABORATOIRE ACCOLAB SUD OUEST	CNR Virus des Infections Respiratoires - France SUD	Antonin Bal et al
EPI_ISL_3379174	France/NAQ-HCL021136670601/2021	2021-07-20	Europe	France	LABORATOIRE ACCOLAB SUD OUEST	CNR Virus des Infections Respiratoires - France SUD	Antonin Bal et al
EPI_ISL_3379178	France/NAQ-HCL021136672601/2021	2021-07-19	Europe	France	LABORATOIRE ACCOLAB SUD OUEST	CNR Virus des Infections Respiratoires - France SUD	Antonin Bal et al
EPI_ISL_3379182	France/NAQ-HCL021136674401/2021	2021-07-20	Europe	France	LABORATOIRE ACCOLAB SUD OUEST	CNR Virus des Infections Respiratoires - France SUD	Antonin Bal et al
EPI_ISL_3379193	France/NAQ-HCL021136682501/2021	2021-07-19	Europe	France	LABORATOIRE ACCOLAB SUD OUEST	CNR Virus des Infections Respiratoires - France SUD	Antonin Bal et al
EPI_ISL_3379201	France/NAQ-HCL021136684701/2021	2021-07-20	Europe	France	LABORATOIRE ACCOLAB SUD OUEST	CNR Virus des Infections Respiratoires - France SUD	Antonin Bal et al
EPI_ISL_3379210	France/NAQ-HCL021136687201/2021	2021-07-20	Europe	France	LABORATOIRE ACCOLAB SUD OUEST	CNR Virus des Infections Respiratoires - France SUD	Antonin Bal et al
EPI_ISL_3379411	France/NAQ-HCL021137249501/2021	2021-07-20	Europe	France	LABORATOIRE ACCOLAB SUD OUEST	CNR Virus des Infections Respiratoires - France SUD	Antonin Bal et al
EPI_ISL_3379433	France/NAQ-HCL021137254801/2021	2021-07-20	Europe	France	LABORATOIRE ACCOLAB SUD OUEST	CNR Virus des Infections Respiratoires - France SUD	Antonin Bal et al
EPI_ISL_3379457	France/NAQ-HCL021137260701/2021	2021-07-20	Europe	France	LABORATOIRE ACCOLAB SUD OUEST	CNR Virus des Infections Respiratoires - France SUD	Antonin Bal et al
EPI_ISL_3379487	France/NAQ-HCL021137268601/2021	2021-07-20	Europe	France	LABORATOIRE ACCOLAB SUD OUEST	CNR Virus des Infections Respiratoires - France SUD	Antonin Bal et al
EPI_ISL_3379500	France/NAQ-HCL021137272001/2021	2021-07-20	Europe	France	LABORATOIRE ACCOLAB SUD OUEST	CNR Virus des Infections Respiratoires - France SUD	Antonin Bal et al
EPI_ISL_3379534	France/NAQ-HCL021137278401/2021	2021-07-20	Europe	France	LABORATOIRE ACCOLAB SUD OUEST	CNR Virus des Infections Respiratoires - France SUD	Antonin Bal et al
EPI_ISL_3379546	France/NAQ-HCL021137280801/2021	2021-07-20	Europe	France	LABORATOIRE ACCOLAB SUD OUEST	CNR Virus des Infections Respiratoires - France SUD	Antonin Bal et al
EPI_ISL_3379578	France/NAQ-HCL021137293501/2021	2021-07-20	Europe	France	LABORATOIRE ACCOLAB SUD OUEST	CNR Virus des Infections Respiratoires - France SUD	Antonin Bal et al
EPI_ISL_3379624	France/NAQ-HCL021137298101/2021	2021-07-20	Europe	France	LABORATOIRE ACCOLAB SUD OUEST	CNR Virus des Infections Respiratoires - France SUD	Antonin Bal et al
EPI_ISL_3379666	France/NAQ-HCL021137304901/2021	2021-07-20	Europe	France	LABORATOIRE ACCOLAB SUD OUEST	CNR Virus des Infections Respiratoires - France SUD	Antonin Bal et al
EPI_ISL_3379732	France/NAQ-HCL021137322501/2021	2021-07-20	Europe	France	LABORATOIRE ACCOLAB SUD OUEST	CNR Virus des Infections Respiratoires - France SUD	Antonin Bal et al
EPI_ISL_3379743	France/NAQ-HCL021137325801/2021	2021-07-20	Europe	France	LABORATOIRE ACCOLAB SUD OUEST	CNR Virus des Infections Respiratoires - France SUD	Antonin Bal et al
EPI_ISL_3472406	France/NAQ-HCL021138489001/2021	2021-07-19	Europe	France	CENTRE HOSPITALIER SUD GIRONDE	CNR Virus des Infections Respiratoires - France SUD	Antonin Bal et al
EPI_ISL_3472423	France/NAQ-HCL021138598801/2021	2021-07-20	Europe	France	CENTRE HOSPITALIER PELLEGRIN	CNR Virus des Infections Respiratoires - France SUD	Antonin Bal et al
EPI_ISL_3472425	France/NAQ-HCL021138608501/2021	2021-07-20	Europe	France	CENTRE HOSPITALIER PELLEGRIN	CNR Virus des Infections Respiratoires - France SUD	Antonin Bal et al
EPI_ISL_3472426	France/NAQ-HCL021138609301/2021	2021-07-20	Europe	France	CENTRE HOSPITALIER PELLEGRIN	CNR Virus des Infections Respiratoires - France SUD	Antonin Bal et al
EPI_ISL_3472195	France/NAQ-HCL021138611401/2021	2021-07-20	Europe	France	CENTRE HOSPITALIER PELLEGRIN	CNR Virus des Infections Respiratoires - France SUD	Antonin Bal et al
EPI_ISL_3472428	France/NAQ-HCL021138617601/2021	2021-07-20	Europe	France	CENTRE HOSPITALIER PELLEGRIN	CNR Virus des Infections Respiratoires - France SUD	Antonin Bal et al
EPI_ISL_3472429	France/NAQ-HCL021138618701/2021	2021-07-20	Europe	France	CENTRE HOSPITALIER PELLEGRIN	CNR Virus des Infections Respiratoires - France SUD	Antonin Bal et al
EPI_ISL_3472431	France/NAQ-HCL021138622101/2021	2021-07-20	Europe	France	CENTRE HOSPITALIER PELLEGRIN	CNR Virus des Infections Respiratoires - France SUD	Antonin Bal et al
EPI_ISL_3472436	France/NAQ-HCL021138626201/2021	2021-07-20	Europe	France	CENTRE HOSPITALIER PELLEGRIN	CNR Virus des Infections Respiratoires - France SUD	Antonin Bal et al
EPI_ISL_3472442	France/NAQ-HCL021138639701/2021	2021-07-19	Europe	France	CENTRE HOSPITALIER PELLEGRIN	CNR Virus des Infections Respiratoires - France SUD	Antonin Bal et al
EPI_ISL_3472236	France/NAQ-HCL021138747701/2021	2021-07-20	Europe	France	CENTRE HOSPITALIER BRIVE	CNR Virus des Infections Respiratoires - France SUD	Antonin Bal et al
EPI_ISL_3472480	France/NAQ-HCL021138750601/2021	2021-07-20	Europe	France	CENTRE HOSPITALIER BRIVE	CNR Virus des Infections Respiratoires - France SUD	Antonin Bal et al
EPI_ISL_3472482	France/NAQ-HCL021138752001/2021	2021-07-21	Europe	France	CENTRE HOSPITALIER BRIVE	CNR Virus des Infections Respiratoires - France SUD	Antonin Bal et al
EPI_ISL_3472196	France/NAQ-HCL021138790801/2021	2021-07-19	Europe	France	CENTRE HOSPITALIER DE LA COTE BASQUE	CNR Virus des Infections Respiratoires - France SUD	Antonin Bal et al
EPI_ISL_3380665	France/NAQ-HCL021138792701/2021	2021-07-20	Europe	France	CENTRE HOSPITALIER DE LA COTE BASQUE	CNR Virus des Infections Respiratoires - France SUD	Antonin Bal et al
EPI_ISL_3472492	France/NAQ-HCL021138793001/2021	2021-07-20	Europe	France	CENTRE HOSPITALIER DE LA COTE BASQUE	CNR Virus des Infections Respiratoires - France SUD	Antonin Bal et al
EPI_ISL_3472493	France/NAQ-HCL021138793601/2021	2021-07-19	Europe	France	CENTRE HOSPITALIER DE LA COTE BASQUE	CNR Virus des Infections Respiratoires - France SUD	Antonin Bal et al
EPI_ISL_3472197	France/NAQ-HCL021138794901/2021	2021-07-19	Europe	France	CENTRE HOSPITALIER DE LA COTE BASQUE	CNR Virus des Infections Respiratoires - France SUD	Antonin Bal et al
EPI_ISL_3472494	France/NAQ-HCL021138795201/2021	2021-07-19	Europe	France	CENTRE HOSPITALIER DE LA COTE BASQUE	CNR Virus des Infections Respiratoires - France SUD	Antonin Bal et al
EPI_ISL_3472495	France/NAQ-HCL021138795801/2021	2021-07-20	Europe	France	CENTRE HOSPITALIER DE LA COTE BASQUE	CNR Virus des Infections Respiratoires - France SUD	Antonin Bal et al
EPI_ISL_3472500	France/NAQ-HCL021138967501/2021	2021-07-20	Europe	France	LABORATOIRE CERDIBIO-CHARENTES	CNR Virus des Infections Respiratoires - France SUD	Antonin Bal et al
EPI_ISL_3472502	France/NAQ-HCL021138981401/2021	2021-07-20	Europe	France	LABORATOIRE CERDIBIO-CHARENTES	CNR Virus des Infections Respiratoires - France SUD	Antonin Bal et al
EPI_ISL_3472503	France/NAQ-HCL021138985901/2021	2021-07-20	Europe	France	LABORATOIRE CERDIBIO-CHARENTES	CNR Virus des Infections Respiratoires - France SUD	Antonin Bal et al
EPI_ISL_3472505	France/NAQ-HCL021138991601/2021	2021-07-20	Europe	France	LABORATOIRE CERDIBIO-CHARENTES	CNR Virus des Infections Respiratoires - France SUD	Antonin Bal et al
EPI_ISL_3472506	France/NAQ-HCL021138998501/2021	2021-07-20	Europe	France	LABORATOIRE CERDIBIO-CHARENTES	CNR Virus des Infections Respiratoires - France SUD	Antonin Bal et al
EPI_ISL_3472507	France/NAQ-HCL021138999301/2021	2021-07-20	Europe	France	LABORATOIRE CERDIBIO-CHARENTES	CNR Virus des Infections Respiratoires - France SUD	Antonin Bal et al
EPI_ISL_3472509	France/NAQ-HCL021139001101/2021	2021-07-20	Europe	France	LABORATOIRE CERDIBIO-CHARENTES	CNR Virus des Infections Respiratoires - France SUD	Antonin Bal et al
EPI_ISL_3472511	France/NAQ-HCL021139005101/2021	2021-07-20	Europe	France	LABORATOIRE CERDIBIO-CHARENTES	CNR Virus des Infections Respiratoires - France SUD	Antonin Bal et al
EPI_ISL_3472512	France/NAQ-HCL021139006801/2021	2021-07-20	Europe	France	LABORATOIRE CERDIBIO-CHARENTES	CNR Virus des Infections Respiratoires - France SUD	Antonin Bal et al
EPI_ISL_3472513	France/NAQ-HCL021139007801/2021	2021-07-20	Europe	France	LABORATOIRE CERDIBIO-CHARENTES	CNR Virus des Infections Respiratoires - France SUD	Antonin Bal et al
EPI_ISL_3472189	France/NAQ-HCL021139009301/2021	2021-07-20	Europe	France	LABORATOIRE CERDIBIO-CHARENTES	CNR Virus des Infections Respiratoires - France SUD	Antonin Bal et al
EPI_ISL_3472514	France/NAQ-HCL021139010101/2021	2021-07-19	Europe	France	LABORATOIRE CERDIBIO-CHARENTES	CNR Virus des Infections Respiratoires - France SUD	Antonin Bal et al
EPI_ISL_3472515	France/NAQ-HCL021139010901/2021	2021-07-19	Europe	France	LABORATOIRE CERDIBIO-CHARENTES	CNR Virus des Infections Respiratoires - France SUD	Antonin Bal et al
EPI_ISL_3472516	France/NAQ-HCL021139011601/2021	2021-07-20	Europe	France	LABORATOIRE CERDIBIO-CHARENTES	CNR Virus des Infections Respiratoires - France SUD	Antonin Bal et al
EPI_ISL_3472190	France/NAQ-HCL021139012401/2021	2021-07-20	Europe	France	LABORATOIRE CERDIBIO-CHARENTES	CNR Virus des Infections Respiratoires - France SUD	Antonin Bal et al
EPI_ISL_3472517	France/NAQ-HCL021139013301/2021	2021-07-20	Europe	France	LABORATOIRE CERDIBIO-CHARENTES	CNR Virus des Infections Respiratoires - France SUD	Antonin Bal et al
EPI_ISL_3472518	France/NAQ-HCL021139016501/2021	2021-07-20	Europe	France	LABORATOIRE CERDIBIO-CHARENTES	CNR Virus des Infections Respiratoires - France SUD	Antonin Bal et al
EPI_ISL_3472520	France/NAQ-HCL021139023501/2021	2021-07-20	Europe	France	SYNLAB AQUITAINE	CNR Virus des Infections Respiratoires - France SUD	Antonin Bal et al
EPI_ISL_3472521	France/NAQ-HCL021139025301/2021	2021-07-20	Europe	France	LABORATOIRE CERDIBIO-CHARENTES	CNR Virus des Infections Respiratoires - France SUD	Antonin Bal et al
EPI_ISL_3472522	France/NAQ-HCL021139025901/2021	2021-07-20	Europe	France	LABORATOIRE CERDIBIO-CHARENTES	CNR Virus des Infections Respiratoires - France SUD	Antonin Bal et al
EPI_ISL_3472524	France/NAQ-HCL021139031301/2021	2021-07-19	Europe	France	LABORATOIRE CERDIBIO-CHARENTES	CNR Virus des Infections Respiratoires - France SUD	Antonin Bal et al
EPI_ISL_3472525	France/NAQ-HCL021139034201/2021	2021-07-20	Europe	France	LABORATOIRE CERDIBIO-CHARENTES	CNR Virus des Infections Respiratoires - France SUD	Antonin Bal et al
EPI_ISL_3472527	France/NAQ-HCL021139036301/2021	2021-07-20	Europe	France	LABORATOIRE CERDIBIO-CHARENTES	CNR Virus des Infections Respiratoires - France SUD	Antonin Bal et al
EPI_ISL_3472528	France/NAQ-HCL021139037501/2021	2021-07-20	Europe	France	LABORATOIRE CERDIBIO-CHARENTES	CNR Virus des Infections Respiratoires - France SUD	Antonin Bal et al
EPI_ISL_3472529	France/NAQ-HCL021139038301/2021	2021-07-20	Europe	France	LABORATOIRE CERDIBIO-CHARENTES	CNR Virus des Infections Respiratoires - France SUD	Antonin Bal et al
EPI_ISL_3472530	France/NAQ-HCL021139038801/2021	2021-07-20	Europe	France	SYNLAB AQUITAINE	CNR Virus des Infections Respiratoires - France SUD	Antonin Bal et al
EPI_ISL_3472531	France/NAQ-HCL021139044201/2021	2021-07-20	Europe	France	LABORATOIRE CERDIBIO-CHARENTES	CNR Virus des Infections Respiratoires - France SUD	Antonin Bal et al
EPI_ISL_3472201	France/NAQ-HCL021139047501/2021	2021-07-20	Europe	France	SYNLAB AQUITAINE	CNR Virus des Infections Respiratoires - France SUD	Antonin Bal et al
EPI_ISL_3472533	France/NAQ-HCL021139051901/2021	2021-07-20	Europe	France	SYNLAB AQUITAINE	CNR Virus des Infections Respiratoires - France SUD	Antonin Bal et al
EPI_ISL_3472536	France/NAQ-HCL021139060301/2021	2021-07-19	Europe	France	LABORATOIRE CERDIBIO-CHARENTES	CNR Virus des Infections Respiratoires - France SUD	Antonin Bal et al
EPI_ISL_3472198	France/NAQ-HCL021139061801/2021	2021-07-20	Europe	France	SYNLAB AQUITAINE	CNR Virus des Infections Respiratoires - France SUD	Antonin Bal et al
EPI_ISL_3472538	France/NAQ-HCL021139065401/2021	2021-07-20	Europe	France	LABORATOIRE CERDIBIO-CHARENTES	CNR Virus des Infections Respiratoires - France SUD	Antonin Bal et al
EPI_ISL_3472539	France/NAQ-HCL021139071101/2021	2021-07-20	Europe	France	SYNLAB AQUITAINE	CNR Virus des Infections Respiratoires - France SUD	Antonin Bal et al
EPI_ISL_3472542	France/NAQ-HCL021139094201/2021	2021-07-20	Europe	France	LABORATOIRE CERDIBIO-CHARENTES	CNR Virus des Infections Respiratoires - France SUD	Antonin Bal et al
EPI_ISL_3472191	France/NAQ-HCL021139096601/2021	2021-07-20	Europe	France	LABORATOIRE CERDIBIO-CHARENTES	CNR Virus des Infections Respiratoires - France SUD	Antonin Bal et al
EPI_ISL_3472544	France/NAQ-HCL021139097701/2021	2021-07-19	Europe	France	LABORATOIRE CERDIBIO-CHARENTES	CNR Virus des Infections Respiratoires - France SUD	Antonin Bal et al
EPI_ISL_3472545	France/NAQ-HCL021139098701/2021	2021-07-20	Europe	France	LABORATOIRE CERDIBIO-CHARENTES	CNR Virus des Infections Respiratoires - France SUD	Antonin Bal et al
EPI_ISL_3472546	France/NAQ-HCL021139099501/2021	2021-07-20	Europe	France	LABORATOIRE CERDIBIO-CHARENTES	CNR Virus des Infections Respiratoires - France SUD	Antonin Bal et al
EPI_ISL_3472547	France/NAQ-HCL021139101601/2021	2021-07-20	Europe	France	LABORATOIRE CERDIBIO-CHARENTES	CNR Virus des Infections Respiratoires - France SUD	Antonin Bal et al
EPI_ISL_3472548	France/NAQ-HCL021139102501/2021	2021-07-20	Europe	France	SYNLAB AQUITAINE	CNR Virus des Infections Respiratoires - France SUD	Antonin Bal et al
EPI_ISL_3472549	France/NAQ-HCL021139102901/2021	2021-07-20	Europe	France	LABORATOIRE CERDIBIO-CHARENTES	CNR Virus des Infections Respiratoires - France SUD	Antonin Bal et al
EPI_ISL_3472550	France/NAQ-HCL021139104101/2021	2021-07-20	Europe	France	LABORATOIRE CERDIBIO-CHARENTES	CNR Virus des Infections Respiratoires - France SUD	Antonin Bal et al
EPI_ISL_3472553	France/NAQ-HCL021139107301/2021	2021-07-20	Europe	France	LABORATOIRE CERDIBIO-CHARENTES	CNR Virus des Infections Respiratoires - France SUD	Antonin Bal et al
EPI_ISL_3472554	France/NAQ-HCL021139107801/2021	2021-07-20	Europe	France	SYNLAB AQUITAINE	CNR Virus des Infections Respiratoires - France SUD	Antonin Bal et al
EPI_ISL_3472556	France/NAQ-HCL021139115201/2021	2021-07-20	Europe	France	SYNLAB AQUITAINE	CNR Virus des Infections Respiratoires - France SUD	Antonin Bal et al
EPI_ISL_3472237	France/NAQ-HCL021139120901/2021	2021-07-20	Europe	France	SYNLAB AQUITAINE	CNR Virus des Infections Respiratoires - France SUD	Antonin Bal et al
EPI_ISL_3472559	France/NAQ-HCL021139127801/2021	2021-07-19	Europe	France	LABORATOIRE FORTE BIO DAX	CNR Virus des Infections Respiratoires - France SUD	Antonin Bal et al
EPI_ISL_3472561	France/NAQ-HCL021139129001/2021	2021-07-19	Europe	France	LABORATOIRE FORTE BIO DAX	CNR Virus des Infections Respiratoires - France SUD	Antonin Bal et al
EPI_ISL_3472563	France/NAQ-HCL021139130201/2021	2021-07-19	Europe	France	LABORATOIRE FORTE BIO DAX	CNR Virus des Infections Respiratoires - France SUD	Antonin Bal et al
EPI_ISL_3472564	France/NAQ-HCL021139131601/2021	2021-07-19	Europe	France	LABORATOIRE FORTE BIO DAX	CNR Virus des Infections Respiratoires - France SUD	Antonin Bal et al
EPI_ISL_3472565	France/NAQ-HCL021139133601/2021	2021-07-19	Europe	France	LABORATOIRE FORTE BIO DAX	CNR Virus des Infections Respiratoires - France SUD	Antonin Bal et al
EPI_ISL_3472566	France/NAQ-HCL021139134301/2021	2021-07-19	Europe	France	LABORATOIRE FORTE BIO DAX	CNR Virus des Infections Respiratoires - France SUD	Antonin Bal et al
EPI_ISL_3472568	France/NAQ-HCL021139135401/2021	2021-07-20	Europe	France	LABORATOIRE FORTE BIO DAX	CNR Virus des Infections Respiratoires - France SUD	Antonin Bal et al
EPI_ISL_3472569	France/NAQ-HCL021139137101/2021	2021-07-20	Europe	France	LABORATOIRE FORTE BIO DAX	CNR Virus des Infections Respiratoires - France SUD	Antonin Bal et al
EPI_ISL_3472570	France/NAQ-HCL021139140401/2021	2021-07-20	Europe	France	LABORATOIRE FORTE BIO DAX	CNR Virus des Infections Respiratoires - France SUD	Antonin Bal et al
EPI_ISL_3472571	France/NAQ-HCL021139140901/2021	2021-07-20	Europe	France	LABORATOIRE FORTE BIO DAX	CNR Virus des Infections Respiratoires - France SUD	Antonin Bal et al
EPI_ISL_3472572	France/NAQ-HCL021139141901/2021	2021-07-20	Europe	France	LABORATOIRE FORTE BIO DAX	CNR Virus des Infections Respiratoires - France SUD	Antonin Bal et al
EPI_ISL_3472203	France/NAQ-HCL021139143701/2021	2021-07-19	Europe	France	LABORATOIRE FORTE BIO DAX	CNR Virus des Infections Respiratoires - France SUD	Antonin Bal et al
EPI_ISL_3472573	France/NAQ-HCL021139145401/2021	2021-07-20	Europe	France	LABORATOIRE FORTE BIO DAX	CNR Virus des Infections Respiratoires - France SUD	Antonin Bal et al
EPI_ISL_3472579	France/NAQ-HCL021139157301/2021	2021-07-20	Europe	France	SYNLAB AQUITAINE	CNR Virus des Infections Respiratoires - France SUD	Antonin Bal et al
EPI_ISL_3472580	France/NAQ-HCL021139159701/2021	2021-07-20	Europe	France	SYNLAB AQUITAINE	CNR Virus des Infections Respiratoires - France SUD	Antonin Bal et al
EPI_ISL_3472590	France/NAQ-HCL021139293801/2021	2021-07-20	Europe	France	SYNLAB AQUITAINE	CNR Virus des Infections Respiratoires - France SUD	Antonin Bal et al
EPI_ISL_3472593	France/NAQ-HCL021139306601/2021	2021-07-20	Europe	France	SYNLAB AQUITAINE	CNR Virus des Infections Respiratoires - France SUD	Antonin Bal et al
EPI_ISL_3472595	France/NAQ-HCL021139320801/2021	2021-07-20	Europe	France	SYNLAB AQUITAINE	CNR Virus des Infections Respiratoires - France SUD	Antonin Bal et al
EPI_ISL_3472816	France/NAQ-HCL021139330201/2021	2021-07-20	Europe	France	SYNLAB AQUITAINE	CNR Virus des Infections Respiratoires - France SUD	Antonin Bal et al
EPI_ISL_3472750	France/NAQ-HCL021139370501/2021	2021-07-20	Europe	France	LAM BAYARD-BIOPYRENEES	CNR Virus des Infections Respiratoires - France SUD	Antonin Bal et al
EPI_ISL_3472821	France/NAQ-HCL021139374901/2021	2021-07-20	Europe	France	LAM BAYARD-BIOPYRENEES	CNR Virus des Infections Respiratoires - France SUD	Antonin Bal et al
EPI_ISL_3472822	France/NAQ-HCL021139379001/2021	2021-07-20	Europe	France	LAM BAYARD-BIOPYRENEES	CNR Virus des Infections Respiratoires - France SUD	Antonin Bal et al
EPI_ISL_3472823	France/NAQ-HCL021139380701/2021	2021-07-20	Europe	France	LAM BAYARD-BIOPYRENEES	CNR Virus des Infections Respiratoires - France SUD	Antonin Bal et al
EPI_ISL_3472824	France/NAQ-HCL021139382501/2021	2021-07-20	Europe	France	LAM BAYARD-BIOPYRENEES	CNR Virus des Infections Respiratoires - France SUD	Antonin Bal et al
EPI_ISL_3472825	France/NAQ-HCL021139386101/2021	2021-07-20	Europe	France	LAM BAYARD-BIOPYRENEES	CNR Virus des Infections Respiratoires - France SUD	Antonin Bal et al
EPI_ISL_3472826	France/NAQ-HCL021139388701/2021	2021-07-20	Europe	France	LAM BAYARD-BIOPYRENEES	CNR Virus des Infections Respiratoires - France SUD	Antonin Bal et al
EPI_ISL_3472827	France/NAQ-HCL021139390601/2021	2021-07-20	Europe	France	LAM BAYARD-BIOPYRENEES	CNR Virus des Infections Respiratoires - France SUD	Antonin Bal et al
EPI_ISL_3472828	France/NAQ-HCL021139392501/2021	2021-07-20	Europe	France	LAM BAYARD-BIOPYRENEES	CNR Virus des Infections Respiratoires - France SUD	Antonin Bal et al
EPI_ISL_3472830	France/NAQ-HCL021139400201/2021	2021-07-20	Europe	France	LAM BAYARD-BIOPYRENEES	CNR Virus des Infections Respiratoires - France SUD	Antonin Bal et al
EPI_ISL_3472831	France/NAQ-HCL021139402501/2021	2021-07-20	Europe	France	LAM BAYARD-BIOPYRENEES	CNR Virus des Infections Respiratoires - France SUD	Antonin Bal et al
EPI_ISL_3472832	France/NAQ-HCL021139404201/2021	2021-07-20	Europe	France	LAM BAYARD-BIOPYRENEES	CNR Virus des Infections Respiratoires - France SUD	Antonin Bal et al
EPI_ISL_3472730	France/NAQ-HCL021139405101/2021	2021-07-20	Europe	France	LAM BAYARD-BIOPYRENEES	CNR Virus des Infections Respiratoires - France SUD	Antonin Bal et al
EPI_ISL_3472771	France/NAQ-HCL021139589101/2021	2021-07-13	Europe	France	CENTRE HOSPITALIER DUPUYTREN	CNR Virus des Infections Respiratoires - France SUD	Antonin Bal et al
EPI_ISL_3472853	France/NAQ-HCL021139598001/2021	2021-07-20	Europe	France	LABORATOIRE FORTE BIO DAX	CNR Virus des Infections Respiratoires - France SUD	Antonin Bal et al
EPI_ISL_3472785	France/NAQ-HCL021139598801/2021	2021-07-20	Europe	France	LABORATOIRE FORTE BIO DAX	CNR Virus des Infections Respiratoires - France SUD	Antonin Bal et al
EPI_ISL_3472854	France/NAQ-HCL021139600001/2021	2021-07-20	Europe	France	LABORATOIRE FORTE BIO DAX	CNR Virus des Infections Respiratoires - France SUD	Antonin Bal et al
EPI_ISL_3472855	France/NAQ-HCL021139602401/2021	2021-07-20	Europe	France	LABORATOIRE FORTE BIO DAX	CNR Virus des Infections Respiratoires - France SUD	Antonin Bal et al
EPI_ISL_3472856	France/NAQ-HCL021139606801/2021	2021-07-20	Europe	France	LABORATOIRE FORTE BIO DAX	CNR Virus des Infections Respiratoires - France SUD	Antonin Bal et al
EPI_ISL_3472858	France/NAQ-HCL021139610601/2021	2021-07-20	Europe	France	LABORATOIRE FORTE BIO DAX	CNR Virus des Infections Respiratoires - France SUD	Antonin Bal et al
EPI_ISL_3472888	France/NAQ-HCL021139807701/2021	2021-07-20	Europe	France	LABORATOIRE FORTE BIO DAX	CNR Virus des Infections Respiratoires - France SUD	Antonin Bal et al
EPI_ISL_3472890	France/NAQ-HCL021139810401/2021	2021-07-20	Europe	France	LABORATOIRE FORTE BIO DAX	CNR Virus des Infections Respiratoires - France SUD	Antonin Bal et al
EPI_ISL_3472891	France/NAQ-HCL021139811901/2021	2021-07-20	Europe	France	LABORATOIRE FORTE BIO DAX	CNR Virus des Infections Respiratoires - France SUD	Antonin Bal et al
EPI_ISL_3472893	France/NAQ-HCL021139813601/2021	2021-07-20	Europe	France	LABORATOIRE FORTE BIO DAX	CNR Virus des Infections Respiratoires - France SUD	Antonin Bal et al
EPI_ISL_3472894	France/NAQ-HCL021139814801/2021	2021-07-20	Europe	France	LABORATOIRE FORTE BIO DAX	CNR Virus des Infections Respiratoires - France SUD	Antonin Bal et al
EPI_ISL_3472895	France/NAQ-HCL021139816401/2021	2021-07-19	Europe	France	LABORATOIRE FORTE BIO DAX	CNR Virus des Infections Respiratoires - France SUD	Antonin Bal et al
EPI_ISL_3472898	France/NAQ-HCL021139820201/2021	2021-07-20	Europe	France	LABORATOIRE FORTE BIO DAX	CNR Virus des Infections Respiratoires - France SUD	Antonin Bal et al
EPI_ISL_3472900	France/NAQ-HCL021139821201/2021	2021-07-20	Europe	France	LABORATOIRE FORTE BIO DAX	CNR Virus des Infections Respiratoires - France SUD	Antonin Bal et al
EPI_ISL_3472733	France/NAQ-HCL021139822301/2021	2021-07-20	Europe	France	LABORATOIRE FORTE BIO DAX	CNR Virus des Infections Respiratoires - France SUD	Antonin Bal et al
EPI_ISL_3472902	France/NAQ-HCL021139823001/2021	2021-07-20	Europe	France	LABORATOIRE FORTE BIO DAX	CNR Virus des Infections Respiratoires - France SUD	Antonin Bal et al
EPI_ISL_3472904	France/NAQ-HCL021139824701/2021	2021-07-20	Europe	France	LABORATOIRE FORTE BIO DAX	CNR Virus des Infections Respiratoires - France SUD	Antonin Bal et al
EPI_ISL_3472906	France/NAQ-HCL021139826201/2021	2021-07-20	Europe	France	LABORATOIRE FORTE BIO DAX	CNR Virus des Infections Respiratoires - France SUD	Antonin Bal et al
EPI_ISL_3472734	France/NAQ-HCL021139827301/2021	2021-07-20	Europe	France	LABORATOIRE FORTE BIO DAX	CNR Virus des Infections Respiratoires - France SUD	Antonin Bal et al
EPI_ISL_3472908	France/NAQ-HCL021139828401/2021	2021-07-20	Europe	France	LABORATOIRE FORTE BIO DAX	CNR Virus des Infections Respiratoires - France SUD	Antonin Bal et al
EPI_ISL_3472909	France/NAQ-HCL021139829501/2021	2021-07-20	Europe	France	LABORATOIRE FORTE BIO DAX	CNR Virus des Infections Respiratoires - France SUD	Antonin Bal et al
EPI_ISL_3472735	France/NAQ-HCL021139831201/2021	2021-07-20	Europe	France	LABORATOIRE FORTE BIO DAX	CNR Virus des Infections Respiratoires - France SUD	Antonin Bal et al
EPI_ISL_3472736	France/NAQ-HCL021139832001/2021	2021-07-20	Europe	France	LABORATOIRE FORTE BIO DAX	CNR Virus des Infections Respiratoires - France SUD	Antonin Bal et al
EPI_ISL_3472737	France/NAQ-HCL021139833201/2021	2021-07-20	Europe	France	LABORATOIRE FORTE BIO DAX	CNR Virus des Infections Respiratoires - France SUD	Antonin Bal et al
EPI_ISL_3472738	France/NAQ-HCL021139835401/2021	2021-07-20	Europe	France	LABORATOIRE FORTE BIO DAX	CNR Virus des Infections Respiratoires - France SUD	Antonin Bal et al
EPI_ISL_3472912	France/NAQ-HCL021139836501/2021	2021-07-20	Europe	France	LABORATOIRE FORTE BIO DAX	CNR Virus des Infections Respiratoires - France SUD	Antonin Bal et al
EPI_ISL_3472732	France/NAQ-HCL021139837501/2021	2021-07-20	Europe	France	LABORATOIRE FORTE BIO DAX	CNR Virus des Infections Respiratoires - France SUD	Antonin Bal et al
EPI_ISL_3472913	France/NAQ-HCL021139838201/2021	2021-07-20	Europe	France	LABORATOIRE FORTE BIO DAX	CNR Virus des Infections Respiratoires - France SUD	Antonin Bal et al
EPI_ISL_3472916	France/NAQ-HCL021139841501/2021	2021-07-20	Europe	France	LABORATOIRE FORTE BIO DAX	CNR Virus des Infections Respiratoires - France SUD	Antonin Bal et al
EPI_ISL_3472917	France/NAQ-HCL021139842501/2021	2021-07-20	Europe	France	LABORATOIRE FORTE BIO DAX	CNR Virus des Infections Respiratoires - France SUD	Antonin Bal et al
EPI_ISL_3472919	France/NAQ-HCL021139843801/2021	2021-07-20	Europe	France	LABORATOIRE FORTE BIO DAX	CNR Virus des Infections Respiratoires - France SUD	Antonin Bal et al
EPI_ISL_3472920	France/NAQ-HCL021139844501/2021	2021-07-20	Europe	France	LABORATOIRE FORTE BIO DAX	CNR Virus des Infections Respiratoires - France SUD	Antonin Bal et al
EPI_ISL_3472922	France/NAQ-HCL021139845601/2021	2021-07-20	Europe	France	LABORATOIRE FORTE BIO DAX	CNR Virus des Infections Respiratoires - France SUD	Antonin Bal et al
EPI_ISL_3472923	France/NAQ-HCL021139846001/2021	2021-07-20	Europe	France	LABORATOIRE FORTE BIO DAX	CNR Virus des Infections Respiratoires - France SUD	Antonin Bal et al
EPI_ISL_3472925	France/NAQ-HCL021139847301/2021	2021-07-20	Europe	France	LABORATOIRE FORTE BIO DAX	CNR Virus des Infections Respiratoires - France SUD	Antonin Bal et al
EPI_ISL_3472787	France/NAQ-HCL021139849001/2021	2021-07-20	Europe	France	LABORATOIRE FORTE BIO DAX	CNR Virus des Infections Respiratoires - France SUD	Antonin Bal et al
EPI_ISL_3472927	France/NAQ-HCL021139849901/2021	2021-07-19	Europe	France	LABORATOIRE FORTE BIO DAX	CNR Virus des Infections Respiratoires - France SUD	Antonin Bal et al
EPI_ISL_3472773	France/NAQ-HCL021139851401/2021	2021-07-20	Europe	France	LABORATOIRE FORTE BIO DAX	CNR Virus des Infections Respiratoires - France SUD	Antonin Bal et al
EPI_ISL_3472929	France/NAQ-HCL021139853101/2021	2021-07-20	Europe	France	LABORATOIRE FORTE BIO DAX	CNR Virus des Infections Respiratoires - France SUD	Antonin Bal et al
EPI_ISL_3472930	France/NAQ-HCL021139853701/2021	2021-07-20	Europe	France	LABORATOIRE FORTE BIO DAX	CNR Virus des Infections Respiratoires - France SUD	Antonin Bal et al
EPI_ISL_3472933	France/NAQ-HCL021139854901/2021	2021-07-20	Europe	France	LABORATOIRE FORTE BIO DAX	CNR Virus des Infections Respiratoires - France SUD	Antonin Bal et al
EPI_ISL_3472934	France/NAQ-HCL021139855101/2021	2021-07-20	Europe	France	LABORATOIRE FORTE BIO DAX	CNR Virus des Infections Respiratoires - France SUD	Antonin Bal et al
EPI_ISL_3472936	France/NAQ-HCL021139856001/2021	2021-07-20	Europe	France	LABORATOIRE FORTE BIO DAX	CNR Virus des Infections Respiratoires - France SUD	Antonin Bal et al
EPI_ISL_3472937	France/NAQ-HCL021139856901/2021	2021-07-20	Europe	France	LABORATOIRE FORTE BIO DAX	CNR Virus des Infections Respiratoires - France SUD	Antonin Bal et al
EPI_ISL_3473310	France/NAQ-HCL021139857501/2021	2021-07-20	Europe	France	LABORATOIRE FORTE BIO DAX	CNR Virus des Infections Respiratoires - France SUD	Antonin Bal et al
EPI_ISL_3472938	France/NAQ-HCL021139858301/2021	2021-07-20	Europe	France	LABORATOIRE FORTE BIO DAX	CNR Virus des Infections Respiratoires - France SUD	Antonin Bal et al
EPI_ISL_3472942	France/NAQ-HCL021139861201/2021	2021-07-20	Europe	France	LABORATOIRE FORTE BIO DAX	CNR Virus des Infections Respiratoires - France SUD	Antonin Bal et al
EPI_ISL_3472943	France/NAQ-HCL021139862001/2021	2021-07-20	Europe	France	LABORATOIRE FORTE BIO DAX	CNR Virus des Infections Respiratoires - France SUD	Antonin Bal et al
EPI_ISL_3472944	France/NAQ-HCL021139863301/2021	2021-07-20	Europe	France	LABORATOIRE FORTE BIO DAX	CNR Virus des Infections Respiratoires - France SUD	Antonin Bal et al
EPI_ISL_3472810	France/NAQ-HCL021139863901/2021	2021-07-20	Europe	France	LABORATOIRE FORTE BIO DAX	CNR Virus des Infections Respiratoires - France SUD	Antonin Bal et al
EPI_ISL_3472945	France/NAQ-HCL021139864801/2021	2021-07-20	Europe	France	LABORATOIRE FORTE BIO DAX	CNR Virus des Infections Respiratoires - France SUD	Antonin Bal et al
EPI_ISL_3472946	France/NAQ-HCL021139865501/2021	2021-07-20	Europe	France	LABORATOIRE FORTE BIO DAX	CNR Virus des Infections Respiratoires - France SUD	Antonin Bal et al
EPI_ISL_3473110	France/NAQ-HCL021140454201/2021	2021-07-20	Europe	France	HOPITAL ROBERT BOULIN	CNR Virus des Infections Respiratoires - France SUD	Antonin Bal et al
EPI_ISL_3473112	France/NAQ-HCL021140459101/2021	2021-07-20	Europe	France	HOPITAL ROBERT BOULIN	CNR Virus des Infections Respiratoires - France SUD	Antonin Bal et al
EPI_ISL_3472798	France/NAQ-HCL021140478301/2021	2021-07-27	Europe	France	LABORATOIRE DEPARTEMENTAL D'ANALYSES	CNR Virus des Infections Respiratoires - France SUD	Antonin Bal et al
EPI_ISL_3473126	France/NAQ-HCL021140492801/2021	2021-07-20	Europe	France	LAM BAYARD-BIOPYRENEES	CNR Virus des Infections Respiratoires - France SUD	Antonin Bal et al
EPI_ISL_3473129	France/NAQ-HCL021140495901/2021	2021-07-20	Europe	France	LAM BAYARD-BIOPYRENEES	CNR Virus des Infections Respiratoires - France SUD	Antonin Bal et al
EPI_ISL_3473132	France/NAQ-HCL021140499101/2021	2021-08-05	Europe	France	LAM BAYARD-BIOPYRENEES	CNR Virus des Infections Respiratoires - France SUD	Antonin Bal et al
EPI_ISL_3473134	France/NAQ-HCL021140501201/2021	2021-07-20	Europe	France	LAM BAYARD-BIOPYRENEES	CNR Virus des Infections Respiratoires - France SUD	Antonin Bal et al
EPI_ISL_3473136	France/NAQ-HCL021140503201/2021	2021-07-20	Europe	France	LAM BAYARD-BIOPYRENEES	CNR Virus des Infections Respiratoires - France SUD	Antonin Bal et al
EPI_ISL_3473137	France/NAQ-HCL021140505101/2021	2021-07-20	Europe	France	LAM BAYARD-BIOPYRENEES	CNR Virus des Infections Respiratoires - France SUD	Antonin Bal et al
EPI_ISL_3633716	France/NAQ-HCL021140570901/2021	2021-07-19	Europe	France	MEDILAB GROUP	CNR Virus des Infections Respiratoires - France SUD	Antonin Bal et al
EPI_ISL_3473174	France/NAQ-HCL021140579901/2021	2021-07-20	Europe	France	LAM SYNLAB BORDEAUX ATLANTIQUE	CNR Virus des Infections Respiratoires - France SUD	Antonin Bal et al
EPI_ISL_3633721	France/NAQ-HCL021140584101/2021	2021-07-20	Europe	France	MEDILAB GROUP	CNR Virus des Infections Respiratoires - France SUD	Antonin Bal et al
EPI_ISL_3473177	France/NAQ-HCL021140587301/2021	2021-07-20	Europe	France	LAM SYNLAB BORDEAUX ATLANTIQUE	CNR Virus des Infections Respiratoires - France SUD	Antonin Bal et al
EPI_ISL_3473179	France/NAQ-HCL021140589401/2021	2021-07-20	Europe	France	LAM SYNLAB BORDEAUX ATLANTIQUE	CNR Virus des Infections Respiratoires - France SUD	Antonin Bal et al
EPI_ISL_3633708	France/NAQ-HCL021140590901/2021	2021-07-20	Europe	France	MEDILAB GROUP	CNR Virus des Infections Respiratoires - France SUD	Antonin Bal et al
EPI_ISL_3473180	France/NAQ-HCL021140591501/2021	2021-07-20	Europe	France	LAM SYNLAB BORDEAUX ATLANTIQUE	CNR Virus des Infections Respiratoires - France SUD	Antonin Bal et al
EPI_ISL_3473183	France/NAQ-HCL021140594601/2021	2021-07-20	Europe	France	LAM SYNLAB BORDEAUX ATLANTIQUE	CNR Virus des Infections Respiratoires - France SUD	Antonin Bal et al
EPI_ISL_3473184	France/NAQ-HCL021140595401/2021	2021-07-20	Europe	France	LAM SYNLAB BORDEAUX ATLANTIQUE	CNR Virus des Infections Respiratoires - France SUD	Antonin Bal et al
EPI_ISL_3473185	France/NAQ-HCL021140596101/2021	2021-07-20	Europe	France	LAM SYNLAB BORDEAUX ATLANTIQUE	CNR Virus des Infections Respiratoires - France SUD	Antonin Bal et al
EPI_ISL_3473186	France/NAQ-HCL021140596801/2021	2021-07-20	Europe	France	LAM SYNLAB BORDEAUX ATLANTIQUE	CNR Virus des Infections Respiratoires - France SUD	Antonin Bal et al
EPI_ISL_3472765	France/NAQ-HCL021140597801/2021	2021-07-20	Europe	France	LAM SYNLAB BORDEAUX ATLANTIQUE	CNR Virus des Infections Respiratoires - France SUD	Antonin Bal et al
EPI_ISL_3473187	France/NAQ-HCL021140599001/2021	2021-07-20	Europe	France	LAM SYNLAB BORDEAUX ATLANTIQUE	CNR Virus des Infections Respiratoires - France SUD	Antonin Bal et al
EPI_ISL_3473188	France/NAQ-HCL021140599501/2021	2021-07-20	Europe	France	LAM SYNLAB BORDEAUX ATLANTIQUE	CNR Virus des Infections Respiratoires - France SUD	Antonin Bal et al
EPI_ISL_3473189	France/NAQ-HCL021140600401/2021	2021-07-20	Europe	France	LAM SYNLAB BORDEAUX ATLANTIQUE	CNR Virus des Infections Respiratoires - France SUD	Antonin Bal et al
EPI_ISL_3633723	France/NAQ-HCL021140600601/2021	2021-07-20	Europe	France	MEDILAB GROUP	CNR Virus des Infections Respiratoires - France SUD	Antonin Bal et al
EPI_ISL_3473191	France/NAQ-HCL021140602001/2021	2021-07-20	Europe	France	LAM SYNLAB BORDEAUX ATLANTIQUE	CNR Virus des Infections Respiratoires - France SUD	Antonin Bal et al
EPI_ISL_3472751	France/NAQ-HCL021140602701/2021	2021-07-20	Europe	France	LAM SYNLAB BORDEAUX ATLANTIQUE	CNR Virus des Infections Respiratoires - France SUD	Antonin Bal et al
EPI_ISL_3473193	France/NAQ-HCL021140603401/2021	2021-07-20	Europe	France	LAM SYNLAB BORDEAUX ATLANTIQUE	CNR Virus des Infections Respiratoires - France SUD	Antonin Bal et al
EPI_ISL_3633712	France/NAQ-HCL021140604201/2021	2021-07-20	Europe	France	MEDILAB GROUP	CNR Virus des Infections Respiratoires - France SUD	Antonin Bal et al
EPI_ISL_3473194	France/NAQ-HCL021140604601/2021	2021-07-20	Europe	France	LAM SYNLAB BORDEAUX ATLANTIQUE	CNR Virus des Infections Respiratoires - France SUD	Antonin Bal et al
EPI_ISL_3473195	France/NAQ-HCL021140605401/2021	2021-07-20	Europe	France	LAM SYNLAB BORDEAUX ATLANTIQUE	CNR Virus des Infections Respiratoires - France SUD	Antonin Bal et al
EPI_ISL_3633714	France/NAQ-HCL021140606101/2021	2021-07-20	Europe	France	MEDILAB GROUP	CNR Virus des Infections Respiratoires - France SUD	Antonin Bal et al
EPI_ISL_3473196	France/NAQ-HCL021140606501/2021	2021-07-20	Europe	France	LAM SYNLAB BORDEAUX ATLANTIQUE	CNR Virus des Infections Respiratoires - France SUD	Antonin Bal et al
EPI_ISL_3473198	France/NAQ-HCL021140607401/2021	2021-07-20	Europe	France	LAM SYNLAB BORDEAUX ATLANTIQUE	CNR Virus des Infections Respiratoires - France SUD	Antonin Bal et al
EPI_ISL_3473200	France/NAQ-HCL021140609901/2021	2021-07-20	Europe	France	LAM SYNLAB BORDEAUX ATLANTIQUE	CNR Virus des Infections Respiratoires - France SUD	Antonin Bal et al
EPI_ISL_3633719	France/NAQ-HCL021140610001/2021	2021-07-20	Europe	France	MEDILAB GROUP	CNR Virus des Infections Respiratoires - France SUD	Antonin Bal et al
EPI_ISL_3473201	France/NAQ-HCL021140610401/2021	2021-07-20	Europe	France	LAM SYNLAB BORDEAUX ATLANTIQUE	CNR Virus des Infections Respiratoires - France SUD	Antonin Bal et al
EPI_ISL_3473205	France/NAQ-HCL021140612401/2021	2021-07-20	Europe	France	LAM SYNLAB BORDEAUX ATLANTIQUE	CNR Virus des Infections Respiratoires - France SUD	Antonin Bal et al
EPI_ISL_3633699	France/NAQ-HCL021140613501/2021	2021-07-20	Europe	France	MEDILAB GROUP	CNR Virus des Infections Respiratoires - France SUD	Antonin Bal et al
EPI_ISL_3473209	France/NAQ-HCL021140615001/2021	2021-07-20	Europe	France	LAM SYNLAB BORDEAUX ATLANTIQUE	CNR Virus des Infections Respiratoires - France SUD	Antonin Bal et al
EPI_ISL_3473210	France/NAQ-HCL021140615501/2021	2021-07-20	Europe	France	LAM SYNLAB BORDEAUX ATLANTIQUE	CNR Virus des Infections Respiratoires - France SUD	Antonin Bal et al
EPI_ISL_3633704	France/NAQ-HCL021140616001/2021	2021-07-20	Europe	France	MEDILAB GROUP	CNR Virus des Infections Respiratoires - France SUD	Antonin Bal et al
EPI_ISL_3473212	France/NAQ-HCL021140617601/2021	2021-07-20	Europe	France	LAM SYNLAB BORDEAUX ATLANTIQUE	CNR Virus des Infections Respiratoires - France SUD	Antonin Bal et al
EPI_ISL_3473214	France/NAQ-HCL021140618701/2021	2021-07-20	Europe	France	LAM SYNLAB BORDEAUX ATLANTIQUE	CNR Virus des Infections Respiratoires - France SUD	Antonin Bal et al
EPI_ISL_3633698	France/NAQ-HCL021140619201/2021	2021-07-20	Europe	France	MEDILAB GROUP	CNR Virus des Infections Respiratoires - France SUD	Antonin Bal et al
EPI_ISL_3473216	France/NAQ-HCL021140619901/2021	2021-07-20	Europe	France	LAM SYNLAB BORDEAUX ATLANTIQUE	CNR Virus des Infections Respiratoires - France SUD	Antonin Bal et al
EPI_ISL_3473217	France/NAQ-HCL021140622301/2021	2021-07-20	Europe	France	LAM SYNLAB BORDEAUX ATLANTIQUE	CNR Virus des Infections Respiratoires - France SUD	Antonin Bal et al
EPI_ISL_3473218	France/NAQ-HCL021140622801/2021	2021-07-20	Europe	France	LAM SYNLAB BORDEAUX ATLANTIQUE	CNR Virus des Infections Respiratoires - France SUD	Antonin Bal et al
EPI_ISL_3633706	France/NAQ-HCL021140625401/2021	2021-07-20	Europe	France	MEDILAB GROUP	CNR Virus des Infections Respiratoires - France SUD	Antonin Bal et al
EPI_ISL_3473219	France/NAQ-HCL021140625601/2021	2021-07-20	Europe	France	LAM SYNLAB BORDEAUX ATLANTIQUE	CNR Virus des Infections Respiratoires - France SUD	Antonin Bal et al
EPI_ISL_3473221	France/NAQ-HCL021140628201/2021	2021-07-20	Europe	France	LAM SYNLAB BORDEAUX ATLANTIQUE	CNR Virus des Infections Respiratoires - France SUD	Antonin Bal et al
EPI_ISL_3473222	France/NAQ-HCL021140629401/2021	2021-07-20	Europe	France	LAM SYNLAB BORDEAUX ATLANTIQUE	CNR Virus des Infections Respiratoires - France SUD	Antonin Bal et al
EPI_ISL_3473223	France/NAQ-HCL021140653401/2021	2021-07-20	Europe	France	LAM SYNLAB BORDEAUX ATLANTIQUE	CNR Virus des Infections Respiratoires - France SUD	Antonin Bal et al
EPI_ISL_3473224	France/NAQ-HCL021140654701/2021	2021-07-20	Europe	France	LAM SYNLAB BORDEAUX ATLANTIQUE	CNR Virus des Infections Respiratoires - France SUD	Antonin Bal et al
EPI_ISL_3473226	France/NAQ-HCL021140656501/2021	2021-07-20	Europe	France	LAM SYNLAB BORDEAUX ATLANTIQUE	CNR Virus des Infections Respiratoires - France SUD	Antonin Bal et al
EPI_ISL_3473227	France/NAQ-HCL021140657101/2021	2021-07-20	Europe	France	LAM SYNLAB BORDEAUX ATLANTIQUE	CNR Virus des Infections Respiratoires - France SUD	Antonin Bal et al
EPI_ISL_3473228	France/NAQ-HCL021140659401/2021	2021-07-20	Europe	France	LAM SYNLAB BORDEAUX ATLANTIQUE	CNR Virus des Infections Respiratoires - France SUD	Antonin Bal et al
EPI_ISL_3473229	France/NAQ-HCL021140660201/2021	2021-07-20	Europe	France	LAM SYNLAB BORDEAUX ATLANTIQUE	CNR Virus des Infections Respiratoires - France SUD	Antonin Bal et al
EPI_ISL_3633637	France/NAQ-HCL021140987001/2021	2021-07-20	Europe	France	LAM BIOPOLE ORTHEZ	CNR Virus des Infections Respiratoires - France SUD	Antonin Bal et al
EPI_ISL_3633635	France/NAQ-HCL021141114601/2021	2021-07-20	Europe	France	LAM BIOPOLE ORTHEZ	CNR Virus des Infections Respiratoires - France SUD	Antonin Bal et al
EPI_ISL_3633633	France/NAQ-HCL021141117901/2021	2021-07-20	Europe	France	LAM BIOPOLE ORTHEZ	CNR Virus des Infections Respiratoires - France SUD	Antonin Bal et al
EPI_ISL_3633013	France/NAQ-HCL021141454501/2021	2021-07-20	Europe	France	CLINIQUE ESQUIROL-ST HILAIRE	CNR Virus des Infections Respiratoires - France SUD	Antonin Bal et al
EPI_ISL_3633015	France/NAQ-HCL021141456001/2021	2021-07-20	Europe	France	CLINIQUE ESQUIROL-ST HILAIRE	CNR Virus des Infections Respiratoires - France SUD	Antonin Bal et al
EPI_ISL_3633007	France/NAQ-HCL021141456801/2021	2021-07-20	Europe	France	CLINIQUE ESQUIROL-ST HILAIRE	CNR Virus des Infections Respiratoires - France SUD	Antonin Bal et al
EPI_ISL_3634022	France/NAQ-HCL021141458101/2021	2021-07-20	Europe	France	CLINIQUE ESQUIROL-ST HILAIRE	CNR Virus des Infections Respiratoires - France SUD	Antonin Bal et al
EPI_ISL_3633017	France/NAQ-HCL021141459101/2021	2021-07-20	Europe	France	CLINIQUE ESQUIROL-ST HILAIRE	CNR Virus des Infections Respiratoires - France SUD	Antonin Bal et al
EPI_ISL_3633979	France/NAQ-HCL021141459901/2021	2021-07-20	Europe	France	CLINIQUE ESQUIROL-ST HILAIRE	CNR Virus des Infections Respiratoires - France SUD	Antonin Bal et al
EPI_ISL_3633011	France/NAQ-HCL021141460901/2021	2021-07-20	Europe	France	CLINIQUE ESQUIROL-ST HILAIRE	CNR Virus des Infections Respiratoires - France SUD	Antonin Bal et al
EPI_ISL_3633009	France/NAQ-HCL021141462901/2021	2021-07-20	Europe	France	CLINIQUE ESQUIROL-ST HILAIRE	CNR Virus des Infections Respiratoires - France SUD	Antonin Bal et al
EPI_ISL_3633004	France/NAQ-HCL021141466401/2021	2021-07-20	Europe	France	CLINIQUE ESQUIROL-ST HILAIRE	CNR Virus des Infections Respiratoires - France SUD	Antonin Bal et al
EPI_ISL_3632746	France/NAQ-HCL021141466501/2021	2021-07-20	Europe	France	AX BIO OCEAN	CNR Virus des Infections Respiratoires - France SUD	Antonin Bal et al
EPI_ISL_3632689	France/NAQ-HCL021141471601/2021	2021-07-20	Europe	France	AX BIO OCEAN	CNR Virus des Infections Respiratoires - France SUD	Antonin Bal et al
EPI_ISL_3632691	France/NAQ-HCL021141473301/2021	2021-07-20	Europe	France	AX BIO OCEAN	CNR Virus des Infections Respiratoires - France SUD	Antonin Bal et al
EPI_ISL_3634013	France/NAQ-HCL021141473401/2021	2021-07-20	Europe	France	AX BIO OCEAN	CNR Virus des Infections Respiratoires - France SUD	Antonin Bal et al
EPI_ISL_3633857	France/NAQ-HCL021141475001/2021	2021-07-20	Europe	France	AX BIO OCEAN	CNR Virus des Infections Respiratoires - France SUD	Antonin Bal et al
EPI_ISL_3634011	France/NAQ-HCL021141479201/2021	2021-07-20	Europe	France	AX BIO OCEAN	CNR Virus des Infections Respiratoires - France SUD	Antonin Bal et al
EPI_ISL_3633989	France/NAQ-HCL021141481501/2021	2021-07-20	Europe	France	AX BIO OCEAN	CNR Virus des Infections Respiratoires - France SUD	Antonin Bal et al
EPI_ISL_3632577	France/NAQ-HCL021141482601/2021	2021-07-20	Europe	France	AX BIO OCEAN	CNR Virus des Infections Respiratoires - France SUD	Antonin Bal et al
EPI_ISL_3632672	France/NAQ-HCL021141483201/2021	2021-07-20	Europe	France	AX BIO OCEAN	CNR Virus des Infections Respiratoires - France SUD	Antonin Bal et al
EPI_ISL_3632668	France/NAQ-HCL021141485401/2021	2021-07-20	Europe	France	AX BIO OCEAN	CNR Virus des Infections Respiratoires - France SUD	Antonin Bal et al
EPI_ISL_3632768	France/NAQ-HCL021141485901/2021	2021-07-20	Europe	France	AX BIO OCEAN	CNR Virus des Infections Respiratoires - France SUD	Antonin Bal et al
EPI_ISL_3632770	France/NAQ-HCL021141488001/2021	2021-07-20	Europe	France	AX BIO OCEAN	CNR Virus des Infections Respiratoires - France SUD	Antonin Bal et al
EPI_ISL_3632766	France/NAQ-HCL021141489301/2021	2021-07-20	Europe	France	AX BIO OCEAN	CNR Virus des Infections Respiratoires - France SUD	Antonin Bal et al
EPI_ISL_3633818	France/NAQ-HCL021141490601/2021	2021-07-20	Europe	France	AX BIO OCEAN	CNR Virus des Infections Respiratoires - France SUD	Antonin Bal et al
EPI_ISL_3634017	France/NAQ-HCL021141491101/2021	2021-07-20	Europe	France	AX BIO OCEAN	CNR Virus des Infections Respiratoires - France SUD	Antonin Bal et al
EPI_ISL_3634018	France/NAQ-HCL021141492101/2021	2021-07-20	Europe	France	AX BIO OCEAN	CNR Virus des Infections Respiratoires - France SUD	Antonin Bal et al
EPI_ISL_3632581	France/NAQ-HCL021141492201/2021	2021-07-20	Europe	France	AX BIO OCEAN	CNR Virus des Infections Respiratoires - France SUD	Antonin Bal et al
EPI_ISL_3634012	France/NAQ-HCL021141493201/2021	2021-07-20	Europe	France	AX BIO OCEAN	CNR Virus des Infections Respiratoires - France SUD	Antonin Bal et al
EPI_ISL_3634016	France/NAQ-HCL021141493701/2021	2021-07-20	Europe	France	AX BIO OCEAN	CNR Virus des Infections Respiratoires - France SUD	Antonin Bal et al
EPI_ISL_3633993	France/NAQ-HCL021141495201/2021	2021-07-19	Europe	France	AX BIO OCEAN	CNR Virus des Infections Respiratoires - France SUD	Antonin Bal et al
EPI_ISL_3632627	France/NAQ-HCL021141497101/2021	2021-07-20	Europe	France	AX BIO OCEAN	CNR Virus des Infections Respiratoires - France SUD	Antonin Bal et al
EPI_ISL_3632605	France/NAQ-HCL021141497301/2021	2021-07-20	Europe	France	AX BIO OCEAN	CNR Virus des Infections Respiratoires - France SUD	Antonin Bal et al
EPI_ISL_3632718	France/NAQ-HCL021141497901/2021	2021-07-20	Europe	France	AX BIO OCEAN	CNR Virus des Infections Respiratoires - France SUD	Antonin Bal et al
EPI_ISL_3632693	France/NAQ-HCL021141500801/2021	2021-07-20	Europe	France	AX BIO OCEAN	CNR Virus des Infections Respiratoires - France SUD	Antonin Bal et al
EPI_ISL_3632727	France/NAQ-HCL021141501901/2021	2021-07-20	Europe	France	AX BIO OCEAN	CNR Virus des Infections Respiratoires - France SUD	Antonin Bal et al
EPI_ISL_3632754	France/NAQ-HCL021141502901/2021	2021-07-20	Europe	France	AX BIO OCEAN	CNR Virus des Infections Respiratoires - France SUD	Antonin Bal et al
EPI_ISL_3632614	France/NAQ-HCL021141503001/2021	2021-07-20	Europe	France	AX BIO OCEAN	CNR Virus des Infections Respiratoires - France SUD	Antonin Bal et al
EPI_ISL_3632595	France/NAQ-HCL021141504001/2021	2021-07-20	Europe	France	AX BIO OCEAN	CNR Virus des Infections Respiratoires - France SUD	Antonin Bal et al
EPI_ISL_3632607	France/NAQ-HCL021141505001/2021	2021-07-20	Europe	France	AX BIO OCEAN	CNR Virus des Infections Respiratoires - France SUD	Antonin Bal et al
EPI_ISL_3632736	France/NAQ-HCL021141505801/2021	2021-07-20	Europe	France	AX BIO OCEAN	CNR Virus des Infections Respiratoires - France SUD	Antonin Bal et al
EPI_ISL_3632751	France/NAQ-HCL021141506601/2021	2021-07-20	Europe	France	AX BIO OCEAN	CNR Virus des Infections Respiratoires - France SUD	Antonin Bal et al
EPI_ISL_3632675	France/NAQ-HCL021141507601/2021	2021-07-20	Europe	France	AX BIO OCEAN	CNR Virus des Infections Respiratoires - France SUD	Antonin Bal et al
EPI_ISL_3632586	France/NAQ-HCL021141508201/2021	2021-07-20	Europe	France	AX BIO OCEAN	CNR Virus des Infections Respiratoires - France SUD	Antonin Bal et al
EPI_ISL_3632629	France/NAQ-HCL021141509801/2021	2021-07-20	Europe	France	AX BIO OCEAN	CNR Virus des Infections Respiratoires - France SUD	Antonin Bal et al
EPI_ISL_3632622	France/NAQ-HCL021141509901/2021	2021-08-07	Europe	France	AX BIO OCEAN	CNR Virus des Infections Respiratoires - France SUD	Antonin Bal et al
EPI_ISL_3632695	France/NAQ-HCL021141510701/2021	2021-07-20	Europe	France	AX BIO OCEAN	CNR Virus des Infections Respiratoires - France SUD	Antonin Bal et al
EPI_ISL_3632588	France/NAQ-HCL021141511101/2021	2021-07-20	Europe	France	AX BIO OCEAN	CNR Virus des Infections Respiratoires - France SUD	Antonin Bal et al
EPI_ISL_3632723	France/NAQ-HCL021141512301/2021	2021-07-20	Europe	France	AX BIO OCEAN	CNR Virus des Infections Respiratoires - France SUD	Antonin Bal et al
EPI_ISL_3632590	France/NAQ-HCL021141512801/2021	2021-07-20	Europe	France	AX BIO OCEAN	CNR Virus des Infections Respiratoires - France SUD	Antonin Bal et al
EPI_ISL_3632634	France/NAQ-HCL021141513601/2021	2021-07-20	Europe	France	AX BIO OCEAN	CNR Virus des Infections Respiratoires - France SUD	Antonin Bal et al
EPI_ISL_3632725	France/NAQ-HCL021141514201/2021	2021-07-20	Europe	France	AX BIO OCEAN	CNR Virus des Infections Respiratoires - France SUD	Antonin Bal et al
EPI_ISL_3632699	France/NAQ-HCL021141514601/2021	2021-07-20	Europe	France	AX BIO OCEAN	CNR Virus des Infections Respiratoires - France SUD	Antonin Bal et al
EPI_ISL_3632616	France/NAQ-HCL021141515501/2021	2021-07-20	Europe	France	AX BIO OCEAN	CNR Virus des Infections Respiratoires - France SUD	Antonin Bal et al
EPI_ISL_3633859	France/NAQ-HCL021141516401/2021	2021-07-20	Europe	France	AX BIO OCEAN	CNR Virus des Infections Respiratoires - France SUD	Antonin Bal et al
EPI_ISL_3632597	France/NAQ-HCL021141517301/2021	2021-07-20	Europe	France	AX BIO OCEAN	CNR Virus des Infections Respiratoires - France SUD	Antonin Bal et al
EPI_ISL_3632714	France/NAQ-HCL021141517501/2021	2021-07-20	Europe	France	AX BIO OCEAN	CNR Virus des Infections Respiratoires - France SUD	Antonin Bal et al
EPI_ISL_3632678	France/NAQ-HCL021141517901/2021	2021-07-20	Europe	France	AX BIO OCEAN	CNR Virus des Infections Respiratoires - France SUD	Antonin Bal et al
EPI_ISL_3633995	France/NAQ-HCL021141518901/2021	2021-07-20	Europe	France	AX BIO OCEAN	CNR Virus des Infections Respiratoires - France SUD	Antonin Bal et al
EPI_ISL_3632756	France/NAQ-HCL021141519201/2021	2021-07-20	Europe	France	AX BIO OCEAN	CNR Virus des Infections Respiratoires - France SUD	Antonin Bal et al
EPI_ISL_3632592	France/NAQ-HCL021141519801/2021	2021-07-20	Europe	France	AX BIO OCEAN	CNR Virus des Infections Respiratoires - France SUD	Antonin Bal et al
EPI_ISL_3632618	France/NAQ-HCL021141525701/2021	2021-07-20	Europe	France	AX BIO OCEAN	CNR Virus des Infections Respiratoires - France SUD	Antonin Bal et al
EPI_ISL_3632763	France/NAQ-HCL021141526001/2021	2021-07-20	Europe	France	AX BIO OCEAN	CNR Virus des Infections Respiratoires - France SUD	Antonin Bal et al
EPI_ISL_3633981	France/NAQ-HCL021141526701/2021	2021-07-20	Europe	France	AX BIO OCEAN	CNR Virus des Infections Respiratoires - France SUD	Antonin Bal et al
EPI_ISL_3633855	France/NAQ-HCL021141527101/2021	2021-07-20	Europe	France	AX BIO OCEAN	CNR Virus des Infections Respiratoires - France SUD	Antonin Bal et al
EPI_ISL_3634019	France/NAQ-HCL021141527701/2021	2021-07-20	Europe	France	AX BIO OCEAN	CNR Virus des Infections Respiratoires - France SUD	Antonin Bal et al
EPI_ISL_3633813	France/NAQ-HCL021141528901/2021	2021-07-20	Europe	France	AX BIO OCEAN	CNR Virus des Infections Respiratoires - France SUD	Antonin Bal et al
EPI_ISL_3632721	France/NAQ-HCL021141531601/2021	2021-07-20	Europe	France	AX BIO OCEAN	CNR Virus des Infections Respiratoires - France SUD	Antonin Bal et al
EPI_ISL_3633992	France/NAQ-HCL021141535501/2021	2021-07-20	Europe	France	AX BIO OCEAN	CNR Virus des Infections Respiratoires - France SUD	Antonin Bal et al
EPI_ISL_3632759	France/NAQ-HCL021141542001/2021	2021-07-20	Europe	France	AX BIO OCEAN	CNR Virus des Infections Respiratoires - France SUD	Antonin Bal et al
EPI_ISL_3632640	France/NAQ-HCL021141544901/2021	2021-07-20	Europe	France	AX BIO OCEAN	CNR Virus des Infections Respiratoires - France SUD	Antonin Bal et al
EPI_ISL_3632680	France/NAQ-HCL021141546101/2021	2021-07-20	Europe	France	AX BIO OCEAN	CNR Virus des Infections Respiratoires - France SUD	Antonin Bal et al
EPI_ISL_3632660	France/NAQ-HCL021141546901/2021	2021-07-20	Europe	France	AX BIO OCEAN	CNR Virus des Infections Respiratoires - France SUD	Antonin Bal et al
EPI_ISL_3632741	France/NAQ-HCL021141547901/2021	2021-07-20	Europe	France	AX BIO OCEAN	CNR Virus des Infections Respiratoires - France SUD	Antonin Bal et al
EPI_ISL_3632857	France/NAQ-HCL021141559801/2021	2021-07-20	Europe	France	CENTRE HOSPITALIER NIORT	CNR Virus des Infections Respiratoires - France SUD	Antonin Bal et al
EPI_ISL_3632859	France/NAQ-HCL021141561201/2021	2021-07-20	Europe	France	CENTRE HOSPITALIER NIORT	CNR Virus des Infections Respiratoires - France SUD	Antonin Bal et al
EPI_ISL_3633479	France/NAQ-HCL021141570701/2021	2021-07-20	Europe	France	LABORATOIRE CREAVALLEE	CNR Virus des Infections Respiratoires - France SUD	Antonin Bal et al
EPI_ISL_3633443	France/NAQ-HCL021141572801/2021	2021-07-20	Europe	France	LABORATOIRE CREAVALLEE	CNR Virus des Infections Respiratoires - France SUD	Antonin Bal et al
EPI_ISL_3633466	France/NAQ-HCL021141575401/2021	2021-07-20	Europe	France	LABORATOIRE CREAVALLEE	CNR Virus des Infections Respiratoires - France SUD	Antonin Bal et al
EPI_ISL_3633451	France/NAQ-HCL021141577101/2021	2021-07-20	Europe	France	LABORATOIRE CREAVALLEE	CNR Virus des Infections Respiratoires - France SUD	Antonin Bal et al
EPI_ISL_3633481	France/NAQ-HCL021141578101/2021	2021-07-20	Europe	France	LABORATOIRE CREAVALLEE	CNR Virus des Infections Respiratoires - France SUD	Antonin Bal et al
EPI_ISL_3633494	France/NAQ-HCL021141594101/2021	2021-07-20	Europe	France	LABORATOIRE CREAVALLEE	CNR Virus des Infections Respiratoires - France SUD	Antonin Bal et al
EPI_ISL_3633460	France/NAQ-HCL021141600601/2021	2021-07-20	Europe	France	LABORATOIRE CREAVALLEE	CNR Virus des Infections Respiratoires - France SUD	Antonin Bal et al
EPI_ISL_3633988	France/NAQ-HCL021141601201/2021	2021-07-20	Europe	France	AX BIO OCEAN	CNR Virus des Infections Respiratoires - France SUD	Antonin Bal et al
EPI_ISL_3632583	France/NAQ-HCL021141601701/2021	2021-07-20	Europe	France	AX BIO OCEAN	CNR Virus des Infections Respiratoires - France SUD	Antonin Bal et al
EPI_ISL_3633994	France/NAQ-HCL021141602301/2021	2021-07-20	Europe	France	AX BIO OCEAN	CNR Virus des Infections Respiratoires - France SUD	Antonin Bal et al
EPI_ISL_3633833	France/NAQ-HCL021141603701/2021	2021-07-20	Europe	France	AX BIO OCEAN	CNR Virus des Infections Respiratoires - France SUD	Antonin Bal et al
EPI_ISL_3633477	France/NAQ-HCL021141604501/2021	2021-07-20	Europe	France	LABORATOIRE CREAVALLEE	CNR Virus des Infections Respiratoires - France SUD	Antonin Bal et al
EPI_ISL_3632665	France/NAQ-HCL021141604701/2021	2021-07-20	Europe	France	AX BIO OCEAN	CNR Virus des Infections Respiratoires - France SUD	Antonin Bal et al
EPI_ISL_3632683	France/NAQ-HCL021141605001/2021	2021-07-20	Europe	France	AX BIO OCEAN	CNR Virus des Infections Respiratoires - France SUD	Antonin Bal et al
EPI_ISL_3632701	France/NAQ-HCL021141605401/2021	2021-07-20	Europe	France	AX BIO OCEAN	CNR Virus des Infections Respiratoires - France SUD	Antonin Bal et al
EPI_ISL_3633490	France/NAQ-HCL021141606201/2021	2021-07-20	Europe	France	LABORATOIRE CREAVALLEE	CNR Virus des Infections Respiratoires - France SUD	Antonin Bal et al
EPI_ISL_3633488	France/NAQ-HCL021141606501/2021	2021-07-20	Europe	France	LABORATOIRE CREAVALLEE	CNR Virus des Infections Respiratoires - France SUD	Antonin Bal et al
EPI_ISL_3633471	France/NAQ-HCL021141606801/2021	2021-07-20	Europe	France	LABORATOIRE CREAVALLEE	CNR Virus des Infections Respiratoires - France SUD	Antonin Bal et al
EPI_ISL_3634015	France/NAQ-HCL021141607001/2021	2021-07-20	Europe	France	AX BIO OCEAN	CNR Virus des Infections Respiratoires - France SUD	Antonin Bal et al
EPI_ISL_3633453	France/NAQ-HCL021141607101/2021	2021-07-20	Europe	France	LABORATOIRE CREAVALLEE	CNR Virus des Infections Respiratoires - France SUD	Antonin Bal et al
EPI_ISL_3632647	France/NAQ-HCL021141607201/2021	2021-07-20	Europe	France	AX BIO OCEAN	CNR Virus des Infections Respiratoires - France SUD	Antonin Bal et al
EPI_ISL_3633483	France/NAQ-HCL021141607401/2021	2021-07-20	Europe	France	LABORATOIRE CREAVALLEE	CNR Virus des Infections Respiratoires - France SUD	Antonin Bal et al
EPI_ISL_3632734	France/NAQ-HCL021141607501/2021	2021-07-20	Europe	France	AX BIO OCEAN	CNR Virus des Infections Respiratoires - France SUD	Antonin Bal et al
EPI_ISL_3633815	France/NAQ-HCL021141607701/2021	2021-07-20	Europe	France	AX BIO OCEAN	CNR Virus des Infections Respiratoires - France SUD	Antonin Bal et al
EPI_ISL_3633449	France/NAQ-HCL021141607801/2021	2021-08-07	Europe	France	LABORATOIRE CREAVALLEE	CNR Virus des Infections Respiratoires - France SUD	Antonin Bal et al
EPI_ISL_3633462	France/NAQ-HCL021141608101/2021	2021-07-20	Europe	France	LABORATOIRE CREAVALLEE	CNR Virus des Infections Respiratoires - France SUD	Antonin Bal et al
EPI_ISL_3633469	France/NAQ-HCL021141609401/2021	2021-07-20	Europe	France	LABORATOIRE CREAVALLEE	CNR Virus des Infections Respiratoires - France SUD	Antonin Bal et al
EPI_ISL_3632655	France/NAQ-HCL021141609801/2021	2021-07-20	Europe	France	AX BIO OCEAN	CNR Virus des Infections Respiratoires - France SUD	Antonin Bal et al
EPI_ISL_3633464	France/NAQ-HCL021141610501/2021	2021-07-20	Europe	France	LABORATOIRE CREAVALLEE	CNR Virus des Infections Respiratoires - France SUD	Antonin Bal et al
EPI_ISL_3632739	France/NAQ-HCL021141610801/2021	2021-07-20	Europe	France	AX BIO OCEAN	CNR Virus des Infections Respiratoires - France SUD	Antonin Bal et al
EPI_ISL_3633485	France/NAQ-HCL021141611401/2021	2021-07-20	Europe	France	LABORATOIRE CREAVALLEE	CNR Virus des Infections Respiratoires - France SUD	Antonin Bal et al
EPI_ISL_3632579	France/NAQ-HCL021141611701/2021	2021-07-20	Europe	France	AX BIO OCEAN	CNR Virus des Infections Respiratoires - France SUD	Antonin Bal et al
EPI_ISL_3632658	France/NAQ-HCL021141611901/2021	2021-07-20	Europe	France	AX BIO OCEAN	CNR Virus des Infections Respiratoires - France SUD	Antonin Bal et al
EPI_ISL_3632707	France/NAQ-HCL021141612101/2021	2021-07-20	Europe	France	AX BIO OCEAN	CNR Virus des Infections Respiratoires - France SUD	Antonin Bal et al
EPI_ISL_3633439	France/NAQ-HCL021141612201/2021	2021-07-20	Europe	France	LABORATOIRE CREAVALLEE	CNR Virus des Infections Respiratoires - France SUD	Antonin Bal et al
EPI_ISL_3632687	France/NAQ-HCL021141612401/2021	2021-07-20	Europe	France	AX BIO OCEAN	CNR Virus des Infections Respiratoires - France SUD	Antonin Bal et al
EPI_ISL_3633436	France/NAQ-HCL021141612801/2021	2021-07-20	Europe	France	LABORATOIRE CREAVALLEE	CNR Virus des Infections Respiratoires - France SUD	Antonin Bal et al
EPI_ISL_3632744	France/NAQ-HCL021141612901/2021	2021-07-20	Europe	France	AX BIO OCEAN	CNR Virus des Infections Respiratoires - France SUD	Antonin Bal et al
EPI_ISL_3633456	France/NAQ-HCL021141613101/2021	2021-07-20	Europe	France	LABORATOIRE CREAVALLEE	CNR Virus des Infections Respiratoires - France SUD	Antonin Bal et al
EPI_ISL_3632732	France/NAQ-HCL021141613801/2021	2021-07-20	Europe	France	AX BIO OCEAN	CNR Virus des Infections Respiratoires - France SUD	Antonin Bal et al
EPI_ISL_3633441	France/NAQ-HCL021141614101/2021	2021-07-20	Europe	France	LABORATOIRE CREAVALLEE	CNR Virus des Infections Respiratoires - France SUD	Antonin Bal et al
EPI_ISL_3632650	France/NAQ-HCL021141614501/2021	2021-07-20	Europe	France	AX BIO OCEAN	CNR Virus des Infections Respiratoires - France SUD	Antonin Bal et al
EPI_ISL_3633447	France/NAQ-HCL021141615301/2021	2021-07-20	Europe	France	LABORATOIRE CREAVALLEE	CNR Virus des Infections Respiratoires - France SUD	Antonin Bal et al
EPI_ISL_3632609	France/NAQ-HCL021141615401/2021	2021-07-20	Europe	France	AX BIO OCEAN	CNR Virus des Infections Respiratoires - France SUD	Antonin Bal et al
EPI_ISL_3632564	France/NAQ-HCL021141615501/2021	2021-07-20	Europe	France	LABORATOIRE CREAVALLEE	CNR Virus des Infections Respiratoires - France SUD	Antonin Bal et al
EPI_ISL_3632709	France/NAQ-HCL021141615801/2021	2021-07-20	Europe	France	AX BIO OCEAN	CNR Virus des Infections Respiratoires - France SUD	Antonin Bal et al
EPI_ISL_3633990	France/NAQ-HCL021141616401/2021	2021-07-20	Europe	France	AX BIO OCEAN	CNR Virus des Infections Respiratoires - France SUD	Antonin Bal et al
EPI_ISL_3632620	France/NAQ-HCL021141617001/2021	2021-07-20	Europe	France	AX BIO OCEAN	CNR Virus des Infections Respiratoires - France SUD	Antonin Bal et al
EPI_ISL_3632705	France/NAQ-HCL021141617201/2021	2021-07-20	Europe	France	AX BIO OCEAN	CNR Virus des Infections Respiratoires - France SUD	Antonin Bal et al
EPI_ISL_3634014	France/NAQ-HCL021141617501/2021	2021-07-20	Europe	France	AX BIO OCEAN	CNR Virus des Infections Respiratoires - France SUD	Antonin Bal et al
EPI_ISL_3632832	France/NAQ-HCL021141618001/2021	2021-07-20	Europe	France	CENTRE HOSPITALIER DE PAU	CNR Virus des Infections Respiratoires - France SUD	Antonin Bal et al
EPI_ISL_3632670	France/NAQ-HCL021141618101/2021	2021-07-20	Europe	France	AX BIO OCEAN	CNR Virus des Infections Respiratoires - France SUD	Antonin Bal et al
EPI_ISL_3632697	France/NAQ-HCL021141618301/2021	2021-07-20	Europe	France	AX BIO OCEAN	CNR Virus des Infections Respiratoires - France SUD	Antonin Bal et al
EPI_ISL_3633173	France/NAQ-HCL021141622201/2021	2021-07-21	Europe	France	EXALAB LE HAILLAN	CNR Virus des Infections Respiratoires - France SUD	Antonin Bal et al
EPI_ISL_3633669	France/NAQ-HCL021141623401/2021	2021-07-20	Europe	France	LBM CHARENTE-MARITIME NORD	CNR Virus des Infections Respiratoires - France SUD	Antonin Bal et al
EPI_ISL_3633674	France/NAQ-HCL021141624001/2021	2021-07-20	Europe	France	LBM CHARENTE-MARITIME NORD	CNR Virus des Infections Respiratoires - France SUD	Antonin Bal et al
EPI_ISL_3633667	France/NAQ-HCL021141625201/2021	2021-07-20	Europe	France	LBM CHARENTE-MARITIME NORD	CNR Virus des Infections Respiratoires - France SUD	Antonin Bal et al
EPI_ISL_3633198	France/NAQ-HCL021142461301/2021	2021-07-20	Europe	France	EXALAB LE HAILLAN	CNR Virus des Infections Respiratoires - France SUD	Antonin Bal et al
EPI_ISL_3633141	France/NAQ-HCL021142462801/2021	2021-07-20	Europe	France	EXALAB LE HAILLAN	CNR Virus des Infections Respiratoires - France SUD	Antonin Bal et al
EPI_ISL_3633130	France/NAQ-HCL021142468501/2021	2021-07-20	Europe	France	EXALAB LE HAILLAN	CNR Virus des Infections Respiratoires - France SUD	Antonin Bal et al
EPI_ISL_3633132	France/NAQ-HCL021142469101/2021	2021-07-20	Europe	France	EXALAB LE HAILLAN	CNR Virus des Infections Respiratoires - France SUD	Antonin Bal et al
EPI_ISL_3633213	France/NAQ-HCL021142470201/2021	2021-07-20	Europe	France	EXALAB LE HAILLAN	CNR Virus des Infections Respiratoires - France SUD	Antonin Bal et al
EPI_ISL_3633125	France/NAQ-HCL021142476701/2021	2021-07-20	Europe	France	EXALAB LE HAILLAN	CNR Virus des Infections Respiratoires - France SUD	Antonin Bal et al
EPI_ISL_3633997	France/NAQ-HCL021142477701/2021	2021-07-20	Europe	France	EXALAB LE HAILLAN	CNR Virus des Infections Respiratoires - France SUD	Antonin Bal et al
EPI_ISL_3633117	France/NAQ-HCL021142485801/2021	2021-07-20	Europe	France	EXALAB LE HAILLAN	CNR Virus des Infections Respiratoires - France SUD	Antonin Bal et al
EPI_ISL_3633196	France/NAQ-HCL021142488001/2021	2021-08-09	Europe	France	EXALAB LE HAILLAN	CNR Virus des Infections Respiratoires - France SUD	Antonin Bal et al
EPI_ISL_3633121	France/NAQ-HCL021142489001/2021	2021-07-20	Europe	France	EXALAB LE HAILLAN	CNR Virus des Infections Respiratoires - France SUD	Antonin Bal et al
EPI_ISL_3633164	France/NAQ-HCL021142490001/2021	2021-07-21	Europe	France	EXALAB LE HAILLAN	CNR Virus des Infections Respiratoires - France SUD	Antonin Bal et al
EPI_ISL_3633201	France/NAQ-HCL021142490201/2021	2021-07-20	Europe	France	EXALAB LE HAILLAN	CNR Virus des Infections Respiratoires - France SUD	Antonin Bal et al
EPI_ISL_3633181	France/NAQ-HCL021142490701/2021	2021-07-20	Europe	France	EXALAB LE HAILLAN	CNR Virus des Infections Respiratoires - France SUD	Antonin Bal et al
EPI_ISL_3633203	France/NAQ-HCL021142491601/2021	2021-07-20	Europe	France	EXALAB LE HAILLAN	CNR Virus des Infections Respiratoires - France SUD	Antonin Bal et al
EPI_ISL_3633127	France/NAQ-HCL021142492501/2021	2021-07-20	Europe	France	EXALAB LE HAILLAN	CNR Virus des Infections Respiratoires - France SUD	Antonin Bal et al
EPI_ISL_3633156	France/NAQ-HCL021142493401/2021	2021-07-20	Europe	France	EXALAB LE HAILLAN	CNR Virus des Infections Respiratoires - France SUD	Antonin Bal et al
EPI_ISL_3633183	France/NAQ-HCL021142494201/2021	2021-07-20	Europe	France	EXALAB LE HAILLAN	CNR Virus des Infections Respiratoires - France SUD	Antonin Bal et al
EPI_ISL_3633217	France/NAQ-HCL021142495901/2021	2021-08-09	Europe	France	EXALAB LE HAILLAN	CNR Virus des Infections Respiratoires - France SUD	Antonin Bal et al
EPI_ISL_3633211	France/NAQ-HCL021142497301/2021	2021-07-20	Europe	France	EXALAB LE HAILLAN	CNR Virus des Infections Respiratoires - France SUD	Antonin Bal et al
EPI_ISL_3633139	France/NAQ-HCL021142498201/2021	2021-07-21	Europe	France	EXALAB LE HAILLAN	CNR Virus des Infections Respiratoires - France SUD	Antonin Bal et al
EPI_ISL_3633154	France/NAQ-HCL021142498301/2021	2021-07-20	Europe	France	EXALAB LE HAILLAN	CNR Virus des Infections Respiratoires - France SUD	Antonin Bal et al
EPI_ISL_3633177	France/NAQ-HCL021142499801/2021	2021-07-20	Europe	France	EXALAB LE HAILLAN	CNR Virus des Infections Respiratoires - France SUD	Antonin Bal et al
EPI_ISL_3633175	France/NAQ-HCL021142500201/2021	2021-07-20	Europe	France	EXALAB LE HAILLAN	CNR Virus des Infections Respiratoires - France SUD	Antonin Bal et al
EPI_ISL_3633162	France/NAQ-HCL021142501601/2021	2021-07-20	Europe	France	EXALAB LE HAILLAN	CNR Virus des Infections Respiratoires - France SUD	Antonin Bal et al
EPI_ISL_3632845	France/NAQ-HCL021142502301/2021	2021-07-27	Europe	France	CENTRE HOSPITALIER DUPUYTREN	CNR Virus des Infections Respiratoires - France SUD	Antonin Bal et al
EPI_ISL_3633158	France/NAQ-HCL021142503001/2021	2021-07-20	Europe	France	EXALAB LE HAILLAN	CNR Virus des Infections Respiratoires - France SUD	Antonin Bal et al
EPI_ISL_3633143	France/NAQ-HCL021142504101/2021	2021-07-20	Europe	France	EXALAB LE HAILLAN	CNR Virus des Infections Respiratoires - France SUD	Antonin Bal et al
EPI_ISL_3633149	France/NAQ-HCL021142505401/2021	2021-08-09	Europe	France	EXALAB LE HAILLAN	CNR Virus des Infections Respiratoires - France SUD	Antonin Bal et al
EPI_ISL_3632848	France/NAQ-HCL021142507701/2021	2021-07-27	Europe	France	CENTRE HOSPITALIER DUPUYTREN	CNR Virus des Infections Respiratoires - France SUD	Antonin Bal et al
EPI_ISL_3633160	France/NAQ-HCL021142512401/2021	2021-07-20	Europe	France	EXALAB LE HAILLAN	CNR Virus des Infections Respiratoires - France SUD	Antonin Bal et al
EPI_ISL_3633188	France/NAQ-HCL021142513401/2021	2021-07-21	Europe	France	EXALAB LE HAILLAN	CNR Virus des Infections Respiratoires - France SUD	Antonin Bal et al
EPI_ISL_3633209	France/NAQ-HCL021142513901/2021	2021-07-20	Europe	France	EXALAB LE HAILLAN	CNR Virus des Infections Respiratoires - France SUD	Antonin Bal et al
EPI_ISL_3633190	France/NAQ-HCL021142514501/2021	2021-07-21	Europe	France	EXALAB LE HAILLAN	CNR Virus des Infections Respiratoires - France SUD	Antonin Bal et al
EPI_ISL_3633145	France/NAQ-HCL021142515101/2021	2021-07-20	Europe	France	EXALAB LE HAILLAN	CNR Virus des Infections Respiratoires - France SUD	Antonin Bal et al
EPI_ISL_3633205	France/NAQ-HCL021142515301/2021	2021-07-21	Europe	France	EXALAB LE HAILLAN	CNR Virus des Infections Respiratoires - France SUD	Antonin Bal et al
EPI_ISL_3633119	France/NAQ-HCL021142516201/2021	2021-07-21	Europe	France	EXALAB LE HAILLAN	CNR Virus des Infections Respiratoires - France SUD	Antonin Bal et al
EPI_ISL_3633199	France/NAQ-HCL021142517001/2021	2021-07-20	Europe	France	EXALAB LE HAILLAN	CNR Virus des Infections Respiratoires - France SUD	Antonin Bal et al
EPI_ISL_3633998	France/NAQ-HCL021142518701/2021	2021-07-20	Europe	France	EXALAB LE HAILLAN	CNR Virus des Infections Respiratoires - France SUD	Antonin Bal et al
EPI_ISL_3633123	France/NAQ-HCL021142519601/2021	2021-07-20	Europe	France	EXALAB LE HAILLAN	CNR Virus des Infections Respiratoires - France SUD	Antonin Bal et al
EPI_ISL_3633215	France/NAQ-HCL021142520801/2021	2021-07-20	Europe	France	EXALAB LE HAILLAN	CNR Virus des Infections Respiratoires - France SUD	Antonin Bal et al
EPI_ISL_3633901	France/NAQ-HCL021142530701/2021	2021-07-20	Europe	France	EXALAB LE HAILLAN	CNR Virus des Infections Respiratoires - France SUD	Antonin Bal et al
EPI_ISL_3633166	France/NAQ-HCL021142533701/2021	2021-07-20	Europe	France	EXALAB LE HAILLAN	CNR Virus des Infections Respiratoires - France SUD	Antonin Bal et al
EPI_ISL_3633179	France/NAQ-HCL021142536901/2021	2021-07-20	Europe	France	EXALAB LE HAILLAN	CNR Virus des Infections Respiratoires - France SUD	Antonin Bal et al
EPI_ISL_3633168	France/NAQ-HCL021142538901/2021	2021-07-20	Europe	France	EXALAB LE HAILLAN	CNR Virus des Infections Respiratoires - France SUD	Antonin Bal et al
EPI_ISL_3633194	France/NAQ-HCL021142540501/2021	2021-07-20	Europe	France	EXALAB LE HAILLAN	CNR Virus des Infections Respiratoires - France SUD	Antonin Bal et al
EPI_ISL_3633136	France/NAQ-HCL021142542801/2021	2021-07-20	Europe	France	EXALAB LE HAILLAN	CNR Virus des Infections Respiratoires - France SUD	Antonin Bal et al
EPI_ISL_3633207	France/NAQ-HCL021142544401/2021	2021-07-20	Europe	France	EXALAB LE HAILLAN	CNR Virus des Infections Respiratoires - France SUD	Antonin Bal et al
EPI_ISL_3632575	France/NAQ-HCL021142544901/2021	2021-07-27	Europe	France	ASTRALAB TASSIGNY	CNR Virus des Infections Respiratoires - France SUD	Antonin Bal et al
EPI_ISL_3633134	France/NAQ-HCL021142545301/2021	2021-07-20	Europe	France	EXALAB LE HAILLAN	CNR Virus des Infections Respiratoires - France SUD	Antonin Bal et al
EPI_ISL_3632570	France/NAQ-HCL021142545501/2021	2021-07-27	Europe	France	ASTRALAB TASSIGNY	CNR Virus des Infections Respiratoires - France SUD	Antonin Bal et al
EPI_ISL_3633171	France/NAQ-HCL021142546401/2021	2021-07-20	Europe	France	EXALAB LE HAILLAN	CNR Virus des Infections Respiratoires - France SUD	Antonin Bal et al
EPI_ISL_3634607	France/NAQ-HCL021142547401/2021	2021-07-27	Europe	France	ASTRALAB TASSIGNY	CNR Virus des Infections Respiratoires - France SUD	Antonin Bal et al
EPI_ISL_3634760	France/NAQ-HCL021142547701/2021	2021-07-20	Europe	France	EXALAB LE HAILLAN	CNR Virus des Infections Respiratoires - France SUD	Antonin Bal et al
EPI_ISL_3634603	France/NAQ-HCL021142548901/2021	2021-07-27	Europe	France	ASTRALAB TASSIGNY	CNR Virus des Infections Respiratoires - France SUD	Antonin Bal et al
EPI_ISL_3634758	France/NAQ-HCL021142549301/2021	2021-07-20	Europe	France	EXALAB LE HAILLAN	CNR Virus des Infections Respiratoires - France SUD	Antonin Bal et al
EPI_ISL_3634606	France/NAQ-HCL021142550501/2021	2021-07-27	Europe	France	ASTRALAB TASSIGNY	CNR Virus des Infections Respiratoires - France SUD	Antonin Bal et al
EPI_ISL_3634755	France/NAQ-HCL021142550701/2021	2021-07-20	Europe	France	EXALAB LE HAILLAN	CNR Virus des Infections Respiratoires - France SUD	Antonin Bal et al
EPI_ISL_3634759	France/NAQ-HCL021142552301/2021	2021-07-20	Europe	France	EXALAB LE HAILLAN	CNR Virus des Infections Respiratoires - France SUD	Antonin Bal et al
EPI_ISL_3634757	France/NAQ-HCL021142553001/2021	2021-07-20	Europe	France	EXALAB LE HAILLAN	CNR Virus des Infections Respiratoires - France SUD	Antonin Bal et al
EPI_ISL_3635496	France/NAQ-HCL021142553301/2021	2021-07-27	Europe	France	ASTRALAB TASSIGNY	CNR Virus des Infections Respiratoires - France SUD	Antonin Bal et al
EPI_ISL_3635493	France/NAQ-HCL021142554201/2021	2021-07-27	Europe	France	ASTRALAB TASSIGNY	CNR Virus des Infections Respiratoires - France SUD	Antonin Bal et al
EPI_ISL_3634604	France/NAQ-HCL021142561901/2021	2021-07-27	Europe	France	ASTRALAB TASSIGNY	CNR Virus des Infections Respiratoires - France SUD	Antonin Bal et al
EPI_ISL_3634771	France/NAQ-HCL021142562001/2021	2021-07-27	Europe	France	HOPITAL SAINT ANDRE	CNR Virus des Infections Respiratoires - France SUD	Antonin Bal et al
EPI_ISL_3634773	France/NAQ-HCL021142562901/2021	2021-07-27	Europe	France	HOPITAL SAINT ANDRE	CNR Virus des Infections Respiratoires - France SUD	Antonin Bal et al
EPI_ISL_3635494	France/NAQ-HCL021142563101/2021	2021-07-27	Europe	France	ASTRALAB TASSIGNY	CNR Virus des Infections Respiratoires - France SUD	Antonin Bal et al
EPI_ISL_3634780	France/NAQ-HCL021142564301/2021	2021-07-27	Europe	France	HOPITAL SAINT ANDRE	CNR Virus des Infections Respiratoires - France SUD	Antonin Bal et al
EPI_ISL_3635495	France/NAQ-HCL021142564501/2021	2021-07-27	Europe	France	ASTRALAB TASSIGNY	CNR Virus des Infections Respiratoires - France SUD	Antonin Bal et al
EPI_ISL_3634761	France/NAQ-HCL021142564601/2021	2021-07-20	Europe	France	EXALAB LE HAILLAN	CNR Virus des Infections Respiratoires - France SUD	Antonin Bal et al
EPI_ISL_3635497	France/NAQ-HCL021142565201/2021	2021-07-27	Europe	France	ASTRALAB TASSIGNY	CNR Virus des Infections Respiratoires - France SUD	Antonin Bal et al
EPI_ISL_3634756	France/NAQ-HCL021142565801/2021	2021-07-20	Europe	France	EXALAB LE HAILLAN	CNR Virus des Infections Respiratoires - France SUD	Antonin Bal et al
EPI_ISL_3634605	France/NAQ-HCL021142566401/2021	2021-07-27	Europe	France	ASTRALAB TASSIGNY	CNR Virus des Infections Respiratoires - France SUD	Antonin Bal et al
EPI_ISL_3634782	France/NAQ-HCL021142571201/2021	2021-07-27	Europe	France	HOPITAL SAINT ANDRE	CNR Virus des Infections Respiratoires - France SUD	Antonin Bal et al
EPI_ISL_3635410	France/NAQ-HCL021142571901/2021	2021-07-27	Europe	France	HOPITAL SAINT ANDRE	CNR Virus des Infections Respiratoires - France SUD	Antonin Bal et al
EPI_ISL_3635411	France/NAQ-HCL021142572301/2021	2021-07-27	Europe	France	HOPITAL SAINT ANDRE	CNR Virus des Infections Respiratoires - France SUD	Antonin Bal et al
EPI_ISL_3634775	France/NAQ-HCL021142572601/2021	2021-07-27	Europe	France	HOPITAL SAINT ANDRE	CNR Virus des Infections Respiratoires - France SUD	Antonin Bal et al
EPI_ISL_3634774	France/NAQ-HCL021142573401/2021	2021-07-27	Europe	France	HOPITAL SAINT ANDRE	CNR Virus des Infections Respiratoires - France SUD	Antonin Bal et al
EPI_ISL_3634765	France/NAQ-HCL021142573901/2021	2021-07-27	Europe	France	HOPITAL SAINT ANDRE	CNR Virus des Infections Respiratoires - France SUD	Antonin Bal et al
EPI_ISL_3634783	France/NAQ-HCL021142574701/2021	2021-07-27	Europe	France	HOPITAL SAINT ANDRE	CNR Virus des Infections Respiratoires - France SUD	Antonin Bal et al
EPI_ISL_3635428	France/NAQ-HCL021142575501/2021	2021-07-27	Europe	France	HOPITAL SAINT ANDRE	CNR Virus des Infections Respiratoires - France SUD	Antonin Bal et al
EPI_ISL_3634785	France/NAQ-HCL021142576701/2021	2021-07-27	Europe	France	HOPITAL SAINT ANDRE	CNR Virus des Infections Respiratoires - France SUD	Antonin Bal et al
EPI_ISL_3635347	France/NAQ-HCL021142577001/2021	2021-07-27	Europe	France	LBM OLIVOT - MARIOTTI	CNR Virus des Infections Respiratoires - France SUD	Antonin Bal et al
EPI_ISL_3634770	France/NAQ-HCL021142577201/2021	2021-07-27	Europe	France	HOPITAL SAINT ANDRE	CNR Virus des Infections Respiratoires - France SUD	Antonin Bal et al
EPI_ISL_3635352	France/NAQ-HCL021142578601/2021	2021-07-27	Europe	France	LBM OLIVOT - MARIOTTI	CNR Virus des Infections Respiratoires - France SUD	Antonin Bal et al
EPI_ISL_3634768	France/NAQ-HCL021142578701/2021	2021-07-27	Europe	France	HOPITAL SAINT ANDRE	CNR Virus des Infections Respiratoires - France SUD	Antonin Bal et al
EPI_ISL_3634784	France/NAQ-HCL021142579301/2021	2021-07-26	Europe	France	HOPITAL SAINT ANDRE	CNR Virus des Infections Respiratoires - France SUD	Antonin Bal et al
EPI_ISL_3635350	France/NAQ-HCL021142579801/2021	2021-07-27	Europe	France	LBM OLIVOT - MARIOTTI	CNR Virus des Infections Respiratoires - France SUD	Antonin Bal et al
EPI_ISL_3635349	France/NAQ-HCL021142580701/2021	2021-07-27	Europe	France	LBM OLIVOT - MARIOTTI	CNR Virus des Infections Respiratoires - France SUD	Antonin Bal et al
EPI_ISL_3634764	France/NAQ-HCL021142580901/2021	2021-07-26	Europe	France	HOPITAL SAINT ANDRE	CNR Virus des Infections Respiratoires - France SUD	Antonin Bal et al
EPI_ISL_3635353	France/NAQ-HCL021142581401/2021	2021-07-27	Europe	France	LBM OLIVOT - MARIOTTI	CNR Virus des Infections Respiratoires - France SUD	Antonin Bal et al
EPI_ISL_3634778	France/NAQ-HCL021142581601/2021	2021-07-26	Europe	France	HOPITAL SAINT ANDRE	CNR Virus des Infections Respiratoires - France SUD	Antonin Bal et al
EPI_ISL_3635351	France/NAQ-HCL021142582301/2021	2021-07-27	Europe	France	LBM OLIVOT - MARIOTTI	CNR Virus des Infections Respiratoires - France SUD	Antonin Bal et al
EPI_ISL_3634766	France/NAQ-HCL021142582401/2021	2021-07-26	Europe	France	HOPITAL SAINT ANDRE	CNR Virus des Infections Respiratoires - France SUD	Antonin Bal et al
EPI_ISL_3635381	France/NAQ-HCL021142582701/2021	2021-07-27	Europe	France	HOPITAL SAINT ANDRE	CNR Virus des Infections Respiratoires - France SUD	Antonin Bal et al
EPI_ISL_3635348	France/NAQ-HCL021142583501/2021	2021-07-27	Europe	France	LBM OLIVOT - MARIOTTI	CNR Virus des Infections Respiratoires - France SUD	Antonin Bal et al
EPI_ISL_3634786	France/NAQ-HCL021142583601/2021	2021-07-26	Europe	France	HOPITAL SAINT ANDRE	CNR Virus des Infections Respiratoires - France SUD	Antonin Bal et al
EPI_ISL_3635354	France/NAQ-HCL021142584201/2021	2021-07-27	Europe	France	LBM OLIVOT - MARIOTTI	CNR Virus des Infections Respiratoires - France SUD	Antonin Bal et al
EPI_ISL_3634767	France/NAQ-HCL021142586501/2021	2021-07-26	Europe	France	HOPITAL SAINT ANDRE	CNR Virus des Infections Respiratoires - France SUD	Antonin Bal et al
EPI_ISL_3634763	France/NAQ-HCL021142589001/2021	2021-07-27	Europe	France	HOPITAL SAINT ANDRE	CNR Virus des Infections Respiratoires - France SUD	Antonin Bal et al
EPI_ISL_3634769	France/NAQ-HCL021142589801/2021	2021-07-27	Europe	France	HOPITAL SAINT ANDRE	CNR Virus des Infections Respiratoires - France SUD	Antonin Bal et al
EPI_ISL_3634777	France/NAQ-HCL021142590001/2021	2021-07-27	Europe	France	HOPITAL SAINT ANDRE	CNR Virus des Infections Respiratoires - France SUD	Antonin Bal et al
EPI_ISL_3634779	France/NAQ-HCL021142590901/2021	2021-07-27	Europe	France	HOPITAL SAINT ANDRE	CNR Virus des Infections Respiratoires - France SUD	Antonin Bal et al
EPI_ISL_3634781	France/NAQ-HCL021142591301/2021	2021-07-26	Europe	France	HOPITAL SAINT ANDRE	CNR Virus des Infections Respiratoires - France SUD	Antonin Bal et al
EPI_ISL_3634612	France/NAQ-HCL021142846501/2021	2021-07-20	Europe	France	AX BIO OCEAN	CNR Virus des Infections Respiratoires - France SUD	Antonin Bal et al
EPI_ISL_3634620	France/NAQ-HCL021142848701/2021	2021-07-20	Europe	France	AX BIO OCEAN	CNR Virus des Infections Respiratoires - France SUD	Antonin Bal et al
EPI_ISL_3634614	France/NAQ-HCL021142850401/2021	2021-07-20	Europe	France	AX BIO OCEAN	CNR Virus des Infections Respiratoires - France SUD	Antonin Bal et al
EPI_ISL_3634615	France/NAQ-HCL021142894301/2021	2021-07-20	Europe	France	AX BIO OCEAN	CNR Virus des Infections Respiratoires - France SUD	Antonin Bal et al
EPI_ISL_3635498	France/NAQ-HCL021142909201/2021	2021-07-20	Europe	France	AX BIO OCEAN	CNR Virus des Infections Respiratoires - France SUD	Antonin Bal et al
EPI_ISL_3635396	France/NAQ-HCL021142911701/2021	2021-07-20	Europe	France	AX BIO OCEAN	CNR Virus des Infections Respiratoires - France SUD	Antonin Bal et al
EPI_ISL_3634621	France/NAQ-HCL021142920701/2021	2021-07-20	Europe	France	AX BIO OCEAN	CNR Virus des Infections Respiratoires - France SUD	Antonin Bal et al
EPI_ISL_3634619	France/NAQ-HCL021142939001/2021	2021-07-20	Europe	France	AX BIO OCEAN	CNR Virus des Infections Respiratoires - France SUD	Antonin Bal et al
EPI_ISL_3634618	France/NAQ-HCL021142953401/2021	2021-07-20	Europe	France	AX BIO OCEAN	CNR Virus des Infections Respiratoires - France SUD	Antonin Bal et al
EPI_ISL_3635378	France/NAQ-HCL021142954401/2021	2021-07-20	Europe	France	AX BIO OCEAN	CNR Virus des Infections Respiratoires - France SUD	Antonin Bal et al
EPI_ISL_3634610	France/NAQ-HCL021142996601/2021	2021-07-20	Europe	France	AX BIO OCEAN	CNR Virus des Infections Respiratoires - France SUD	Antonin Bal et al
EPI_ISL_3634611	France/NAQ-HCL021143000001/2021	2021-07-20	Europe	France	AX BIO OCEAN	CNR Virus des Infections Respiratoires - France SUD	Antonin Bal et al
EPI_ISL_3634616	France/NAQ-HCL021143027001/2021	2021-07-20	Europe	France	AX BIO OCEAN	CNR Virus des Infections Respiratoires - France SUD	Antonin Bal et al
EPI_ISL_3634609	France/NAQ-HCL021143118601/2021	2021-07-20	Europe	France	AX BIO OCEAN	CNR Virus des Infections Respiratoires - France SUD	Antonin Bal et al
EPI_ISL_3634613	France/NAQ-HCL021143121501/2021	2021-07-20	Europe	France	AX BIO OCEAN	CNR Virus des Infections Respiratoires - France SUD	Antonin Bal et al
EPI_ISL_3634608	France/NAQ-HCL021143123101/2021	2021-07-20	Europe	France	AX BIO OCEAN	CNR Virus des Infections Respiratoires - France SUD	Antonin Bal et al
EPI_ISL_3634623	France/NAQ-HCL021143229901/2021	2021-07-27	Europe	France	AXBIO Biologie Médicale	CNR Virus des Infections Respiratoires - France SUD	Antonin Bal et al
EPI_ISL_3634625	France/NAQ-HCL021143231501/2021	2021-07-27	Europe	France	AXBIO Biologie Médicale	CNR Virus des Infections Respiratoires - France SUD	Antonin Bal et al
EPI_ISL_3634633	France/NAQ-HCL021143233501/2021	2021-07-27	Europe	France	AXBIO Biologie Médicale	CNR Virus des Infections Respiratoires - France SUD	Antonin Bal et al
EPI_ISL_3634634	France/NAQ-HCL021143235101/2021	2021-07-27	Europe	France	AXBIO Biologie Médicale	CNR Virus des Infections Respiratoires - France SUD	Antonin Bal et al
EPI_ISL_3634636	France/NAQ-HCL021143238001/2021	2021-07-27	Europe	France	AXBIO Biologie Médicale	CNR Virus des Infections Respiratoires - France SUD	Antonin Bal et al
EPI_ISL_3634635	France/NAQ-HCL021143238801/2021	2021-07-27	Europe	France	AXBIO Biologie Médicale	CNR Virus des Infections Respiratoires - France SUD	Antonin Bal et al
EPI_ISL_3634622	France/NAQ-HCL021143239601/2021	2021-07-27	Europe	France	AXBIO Biologie Médicale	CNR Virus des Infections Respiratoires - France SUD	Antonin Bal et al
EPI_ISL_3634631	France/NAQ-HCL021143240301/2021	2021-07-27	Europe	France	AXBIO Biologie Médicale	CNR Virus des Infections Respiratoires - France SUD	Antonin Bal et al
EPI_ISL_3634630	France/NAQ-HCL021143241101/2021	2021-07-27	Europe	France	AXBIO Biologie Médicale	CNR Virus des Infections Respiratoires - France SUD	Antonin Bal et al
EPI_ISL_3634624	France/NAQ-HCL021143243101/2021	2021-07-27	Europe	France	AXBIO Biologie Médicale	CNR Virus des Infections Respiratoires - France SUD	Antonin Bal et al
EPI_ISL_3634626	France/NAQ-HCL021143244001/2021	2021-07-27	Europe	France	AXBIO Biologie Médicale	CNR Virus des Infections Respiratoires - France SUD	Antonin Bal et al
EPI_ISL_3634628	France/NAQ-HCL021143247401/2021	2021-07-27	Europe	France	AXBIO Biologie Médicale	CNR Virus des Infections Respiratoires - France SUD	Antonin Bal et al
EPI_ISL_3634629	France/NAQ-HCL021143250501/2021	2021-07-27	Europe	France	AXBIO Biologie Médicale	CNR Virus des Infections Respiratoires - France SUD	Antonin Bal et al
EPI_ISL_3634627	France/NAQ-HCL021143250701/2021	2021-07-27	Europe	France	AXBIO Biologie Médicale	CNR Virus des Infections Respiratoires - France SUD	Antonin Bal et al
EPI_ISL_3634798	France/NAQ-HCL021143420201/2021	2021-07-27	Europe	France	LABORATOIRE ACCOLAB SUD OUEST	CNR Virus des Infections Respiratoires - France SUD	Antonin Bal et al
EPI_ISL_3635433	France/NAQ-HCL021143421201/2021	2021-07-27	Europe	France	LABORATOIRE ACCOLAB SUD OUEST	CNR Virus des Infections Respiratoires - France SUD	Antonin Bal et al
EPI_ISL_3635430	France/NAQ-HCL021143423401/2021	2021-07-27	Europe	France	LABORATOIRE ACCOLAB SUD OUEST	CNR Virus des Infections Respiratoires - France SUD	Antonin Bal et al
EPI_ISL_4291380	France/NAQ-HCL021143426901/2021	2021-07-26	Europe	France	unknown	CNR Virus des Infections Respiratoires - France SUD	Antonin Bal et al
EPI_ISL_3634800	France/NAQ-HCL021143433501/2021	2021-07-27	Europe	France	LABORATOIRE ACCOLAB SUD OUEST	CNR Virus des Infections Respiratoires - France SUD	Antonin Bal et al
EPI_ISL_3634787	France/NAQ-HCL021143435601/2021	2021-07-27	Europe	France	LABORATOIRE ACCOLAB SUD OUEST	CNR Virus des Infections Respiratoires - France SUD	Antonin Bal et al
EPI_ISL_3634789	France/NAQ-HCL021143437801/2021	2021-07-27	Europe	France	LABORATOIRE ACCOLAB SUD OUEST	CNR Virus des Infections Respiratoires - France SUD	Antonin Bal et al
EPI_ISL_3635429	France/NAQ-HCL021143444401/2021	2021-07-27	Europe	France	LABORATOIRE ACCOLAB SUD OUEST	CNR Virus des Infections Respiratoires - France SUD	Antonin Bal et al
EPI_ISL_3634795	France/NAQ-HCL021143446101/2021	2021-07-27	Europe	France	LABORATOIRE ACCOLAB SUD OUEST	CNR Virus des Infections Respiratoires - France SUD	Antonin Bal et al
EPI_ISL_3634790	France/NAQ-HCL021143448101/2021	2021-07-27	Europe	France	LABORATOIRE ACCOLAB SUD OUEST	CNR Virus des Infections Respiratoires - France SUD	Antonin Bal et al
EPI_ISL_3634797	France/NAQ-HCL021143454101/2021	2021-07-27	Europe	France	LABORATOIRE ACCOLAB SUD OUEST	CNR Virus des Infections Respiratoires - France SUD	Antonin Bal et al
EPI_ISL_3634792	France/NAQ-HCL021143456501/2021	2021-07-27	Europe	France	LABORATOIRE ACCOLAB SUD OUEST	CNR Virus des Infections Respiratoires - France SUD	Antonin Bal et al
EPI_ISL_3634794	France/NAQ-HCL021143458501/2021	2021-07-27	Europe	France	LABORATOIRE ACCOLAB SUD OUEST	CNR Virus des Infections Respiratoires - France SUD	Antonin Bal et al
EPI_ISL_3634788	France/NAQ-HCL021143463601/2021	2021-07-27	Europe	France	LABORATOIRE ACCOLAB SUD OUEST	CNR Virus des Infections Respiratoires - France SUD	Antonin Bal et al
EPI_ISL_3634796	France/NAQ-HCL021143469601/2021	2021-07-27	Europe	France	LABORATOIRE ACCOLAB SUD OUEST	CNR Virus des Infections Respiratoires - France SUD	Antonin Bal et al
EPI_ISL_3634793	France/NAQ-HCL021143478101/2021	2021-07-27	Europe	France	LABORATOIRE ACCOLAB SUD OUEST	CNR Virus des Infections Respiratoires - France SUD	Antonin Bal et al
EPI_ISL_3634799	France/NAQ-HCL021143480601/2021	2021-07-27	Europe	France	LABORATOIRE ACCOLAB SUD OUEST	CNR Virus des Infections Respiratoires - France SUD	Antonin Bal et al
EPI_ISL_3634791	France/NAQ-HCL021143483001/2021	2021-07-27	Europe	France	LABORATOIRE ACCOLAB SUD OUEST	CNR Virus des Infections Respiratoires - France SUD	Antonin Bal et al
EPI_ISL_3635431	France/NAQ-HCL021143485201/2021	2021-07-27	Europe	France	LABORATOIRE ACCOLAB SUD OUEST	CNR Virus des Infections Respiratoires - France SUD	Antonin Bal et al
EPI_ISL_3634673	France/NAQ-HCL021143709601/2021	2021-07-27	Europe	France	CENTRE HOSPITALIER SUD GIRONDE	CNR Virus des Infections Respiratoires - France SUD	Antonin Bal et al
EPI_ISL_3634668	France/NAQ-HCL021143717401/2021	2021-07-27	Europe	France	CENTRE HOSPITALIER SUD GIRONDE	CNR Virus des Infections Respiratoires - France SUD	Antonin Bal et al
EPI_ISL_3635398	France/NAQ-HCL021143719101/2021	2021-07-27	Europe	France	CENTRE HOSPITALIER SUD GIRONDE	CNR Virus des Infections Respiratoires - France SUD	Antonin Bal et al
EPI_ISL_3634666	France/NAQ-HCL021143721501/2021	2021-07-27	Europe	France	CENTRE HOSPITALIER SUD GIRONDE	CNR Virus des Infections Respiratoires - France SUD	Antonin Bal et al
EPI_ISL_3635397	France/NAQ-HCL021143726201/2021	2021-07-27	Europe	France	CENTRE HOSPITALIER SUD GIRONDE	CNR Virus des Infections Respiratoires - France SUD	Antonin Bal et al
EPI_ISL_3634669	France/NAQ-HCL021143728101/2021	2021-07-27	Europe	France	CENTRE HOSPITALIER SUD GIRONDE	CNR Virus des Infections Respiratoires - France SUD	Antonin Bal et al
EPI_ISL_3634663	France/NAQ-HCL021143731801/2021	2021-07-27	Europe	France	CENTRE HOSPITALIER SUD GIRONDE	CNR Virus des Infections Respiratoires - France SUD	Antonin Bal et al
EPI_ISL_3634672	France/NAQ-HCL021143733901/2021	2021-07-27	Europe	France	CENTRE HOSPITALIER SUD GIRONDE	CNR Virus des Infections Respiratoires - France SUD	Antonin Bal et al
EPI_ISL_3634665	France/NAQ-HCL021143736101/2021	2021-07-27	Europe	France	CENTRE HOSPITALIER SUD GIRONDE	CNR Virus des Infections Respiratoires - France SUD	Antonin Bal et al
EPI_ISL_3634667	France/NAQ-HCL021143737601/2021	2021-07-27	Europe	France	CENTRE HOSPITALIER SUD GIRONDE	CNR Virus des Infections Respiratoires - France SUD	Antonin Bal et al
EPI_ISL_3634670	France/NAQ-HCL021143740101/2021	2021-07-27	Europe	France	CENTRE HOSPITALIER SUD GIRONDE	CNR Virus des Infections Respiratoires - France SUD	Antonin Bal et al
EPI_ISL_3634664	France/NAQ-HCL021143741801/2021	2021-07-27	Europe	France	CENTRE HOSPITALIER SUD GIRONDE	CNR Virus des Infections Respiratoires - France SUD	Antonin Bal et al
EPI_ISL_3634671	France/NAQ-HCL021143744401/2021	2021-07-27	Europe	France	CENTRE HOSPITALIER SUD GIRONDE	CNR Virus des Infections Respiratoires - France SUD	Antonin Bal et al
EPI_ISL_3635399	France/NAQ-HCL021143747201/2021	2021-07-27	Europe	France	CENTRE HOSPITALIER SUD GIRONDE	CNR Virus des Infections Respiratoires - France SUD	Antonin Bal et al
EPI_ISL_3635337	France/NAQ-HCL021143769801/2021	2021-07-27	Europe	France	LAM SYNLAB BORDEAUX ATLANTIQUE	CNR Virus des Infections Respiratoires - France SUD	Antonin Bal et al
EPI_ISL_3635367	France/NAQ-HCL021143775901/2021	2021-07-27	Europe	France	SYNLAB SITE BLANQUEFORT	CNR Virus des Infections Respiratoires - France SUD	Antonin Bal et al
EPI_ISL_3635357	France/NAQ-HCL021143781401/2021	2021-07-27	Europe	France	SYNLAB BORDEAUX ATLANTIQUE	CNR Virus des Infections Respiratoires - France SUD	Antonin Bal et al
EPI_ISL_3635507	France/NAQ-HCL021143795601/2021	2021-07-27	Europe	France	SYNLAB BORDEAUX ATLANTIQUE	CNR Virus des Infections Respiratoires - France SUD	Antonin Bal et al
EPI_ISL_3635360	France/NAQ-HCL021143798601/2021	2021-07-27	Europe	France	SYNLAB SITE BLANQUEFORT	CNR Virus des Infections Respiratoires - France SUD	Antonin Bal et al
EPI_ISL_3635363	France/NAQ-HCL021143799701/2021	2021-07-27	Europe	France	SYNLAB SITE BLANQUEFORT	CNR Virus des Infections Respiratoires - France SUD	Antonin Bal et al
EPI_ISL_3635364	France/NAQ-HCL021143800601/2021	2021-07-27	Europe	France	SYNLAB SITE BLANQUEFORT	CNR Virus des Infections Respiratoires - France SUD	Antonin Bal et al
EPI_ISL_3635336	France/NAQ-HCL021143802801/2021	2021-07-27	Europe	France	LAM SYNLAB BORDEAUX ATLANTIQUE	CNR Virus des Infections Respiratoires - France SUD	Antonin Bal et al
EPI_ISL_3635366	France/NAQ-HCL021143804201/2021	2021-07-27	Europe	France	SYNLAB SITE BLANQUEFORT	CNR Virus des Infections Respiratoires - France SUD	Antonin Bal et al
EPI_ISL_3635368	France/NAQ-HCL021143805401/2021	2021-07-27	Europe	France	SYNLAB SITE BLANQUEFORT	CNR Virus des Infections Respiratoires - France SUD	Antonin Bal et al
EPI_ISL_3635365	France/NAQ-HCL021143807201/2021	2021-07-27	Europe	France	SYNLAB SITE BLANQUEFORT	CNR Virus des Infections Respiratoires - France SUD	Antonin Bal et al
EPI_ISL_3635369	France/NAQ-HCL021143808001/2021	2021-07-27	Europe	France	SYNLAB SITE BLANQUEFORT	CNR Virus des Infections Respiratoires - France SUD	Antonin Bal et al
EPI_ISL_3635335	France/NAQ-HCL021143809601/2021	2021-07-27	Europe	France	LAM SYNLAB ARCACHON	CNR Virus des Infections Respiratoires - France SUD	Antonin Bal et al
EPI_ISL_3635358	France/NAQ-HCL021143810701/2021	2021-07-27	Europe	France	SYNLAB BORDEAUX ATLANTIQUE	CNR Virus des Infections Respiratoires - France SUD	Antonin Bal et al
EPI_ISL_3635361	France/NAQ-HCL021143812001/2021	2021-07-27	Europe	France	SYNLAB SITE BLANQUEFORT	CNR Virus des Infections Respiratoires - France SUD	Antonin Bal et al
EPI_ISL_3635359	France/NAQ-HCL021143814801/2021	2021-07-27	Europe	France	SYNLAB SITE BLANQUEFORT	CNR Virus des Infections Respiratoires - France SUD	Antonin Bal et al
EPI_ISL_3635362	France/NAQ-HCL021143815901/2021	2021-07-27	Europe	France	SYNLAB SITE BLANQUEFORT	CNR Virus des Infections Respiratoires - France SUD	Antonin Bal et al
EPI_ISL_3635356	France/NAQ-HCL021143818001/2021	2021-07-27	Europe	France	SYNLAB BORDEAUX ATLANTIQUE	CNR Virus des Infections Respiratoires - France SUD	Antonin Bal et al
EPI_ISL_3635338	France/NAQ-HCL021143820301/2021	2021-07-27	Europe	France	LAM SYNLAB BORDEAUX ATLANTIQUE	CNR Virus des Infections Respiratoires - France SUD	Antonin Bal et al
EPI_ISL_3634654	France/NAQ-HCL021143880801/2021	2021-07-27	Europe	France	CENTRE HOSPITALIER DE SAINTONGE	CNR Virus des Infections Respiratoires - France SUD	Antonin Bal et al
EPI_ISL_3634652	France/NAQ-HCL021143885201/2021	2021-07-27	Europe	France	CENTRE HOSPITALIER DE PAU	CNR Virus des Infections Respiratoires - France SUD	Antonin Bal et al
EPI_ISL_3634651	France/NAQ-HCL021143886701/2021	2021-07-27	Europe	France	CENTRE HOSPITALIER DE PAU	CNR Virus des Infections Respiratoires - France SUD	Antonin Bal et al
EPI_ISL_3634653	France/NAQ-HCL021143887301/2021	2021-07-27	Europe	France	CENTRE HOSPITALIER DE PAU	CNR Virus des Infections Respiratoires - France SUD	Antonin Bal et al
EPI_ISL_3635297	France/NAQ-HCL021143900201/2021	2021-07-27	Europe	France	LAM BIO 86 SITE DE CHAUMONT	CNR Virus des Infections Respiratoires - France SUD	Antonin Bal et al
EPI_ISL_3635301	France/NAQ-HCL021143907301/2021	2021-07-27	Europe	France	LAM BIO 86 SITE DE CHAUMONT	CNR Virus des Infections Respiratoires - France SUD	Antonin Bal et al
EPI_ISL_3635294	France/NAQ-HCL021143908001/2021	2021-07-27	Europe	France	LAM BIO 86 SITE DE CHAUMONT	CNR Virus des Infections Respiratoires - France SUD	Antonin Bal et al
EPI_ISL_3635456	France/NAQ-HCL021143908801/2021	2021-07-27	Europe	France	LAM BIO 86 SITE DE CHAUMONT	CNR Virus des Infections Respiratoires - France SUD	Antonin Bal et al
EPI_ISL_3635296	France/NAQ-HCL021143912701/2021	2021-07-27	Europe	France	LAM BIO 86 SITE DE CHAUMONT	CNR Virus des Infections Respiratoires - France SUD	Antonin Bal et al
EPI_ISL_3635306	France/NAQ-HCL021143913201/2021	2021-07-27	Europe	France	LAM BIO 86 SITE DE CHAUMONT	CNR Virus des Infections Respiratoires - France SUD	Antonin Bal et al
EPI_ISL_3635503	France/NAQ-HCL021143920601/2021	2021-07-27	Europe	France	LAM BIO 86 SITE DE CHAUMONT	CNR Virus des Infections Respiratoires - France SUD	Antonin Bal et al
EPI_ISL_3635371	France/NAQ-HCL021143921001/2021	2021-07-27	Europe	France	SYNLAB SITE BORDEAUX RABA LEON	CNR Virus des Infections Respiratoires - France SUD	Antonin Bal et al
EPI_ISL_3635303	France/NAQ-HCL021143921201/2021	2021-07-27	Europe	France	LAM BIO 86 SITE DE CHAUMONT	CNR Virus des Infections Respiratoires - France SUD	Antonin Bal et al
EPI_ISL_3635370	France/NAQ-HCL021143921501/2021	2021-07-27	Europe	France	SYNLAB SITE BORDEAUX RABA LEON	CNR Virus des Infections Respiratoires - France SUD	Antonin Bal et al
EPI_ISL_3635302	France/NAQ-HCL021143921701/2021	2021-07-27	Europe	France	LAM BIO 86 SITE DE CHAUMONT	CNR Virus des Infections Respiratoires - France SUD	Antonin Bal et al
EPI_ISL_3635295	France/NAQ-HCL021143922001/2021	2021-07-27	Europe	France	LAM BIO 86 SITE DE CHAUMONT	CNR Virus des Infections Respiratoires - France SUD	Antonin Bal et al
EPI_ISL_3635372	France/NAQ-HCL021143922201/2021	2021-07-27	Europe	France	SYNLAB SITE BORDEAUX RABA LEON	CNR Virus des Infections Respiratoires - France SUD	Antonin Bal et al
EPI_ISL_3635305	France/NAQ-HCL021143922401/2021	2021-07-27	Europe	France	LAM BIO 86 SITE DE CHAUMONT	CNR Virus des Infections Respiratoires - France SUD	Antonin Bal et al
EPI_ISL_3635299	France/NAQ-HCL021143922901/2021	2021-07-27	Europe	France	LAM BIO 86 SITE DE CHAUMONT	CNR Virus des Infections Respiratoires - France SUD	Antonin Bal et al
EPI_ISL_3635373	France/NAQ-HCL021143923401/2021	2021-07-27	Europe	France	SYNLAB SITE LE PIAN MEDOC	CNR Virus des Infections Respiratoires - France SUD	Antonin Bal et al
EPI_ISL_3635300	France/NAQ-HCL021143923601/2021	2021-07-27	Europe	France	LAM BIO 86 SITE DE CHAUMONT	CNR Virus des Infections Respiratoires - France SUD	Antonin Bal et al
EPI_ISL_3635298	France/NAQ-HCL021143924401/2021	2021-07-27	Europe	France	LAM BIO 86 SITE DE CHAUMONT	CNR Virus des Infections Respiratoires - France SUD	Antonin Bal et al
EPI_ISL_3635346	France/NAQ-HCL021143924701/2021	2021-07-27	Europe	France	LBM EXALAB	CNR Virus des Infections Respiratoires - France SUD	Antonin Bal et al
EPI_ISL_3635307	France/NAQ-HCL021143924901/2021	2021-07-27	Europe	France	LAM BIO 86 SITE DE CHAUMONT	CNR Virus des Infections Respiratoires - France SUD	Antonin Bal et al
EPI_ISL_3635504	France/NAQ-HCL021143925401/2021	2021-07-27	Europe	France	LAM BIO 86 SITE DE CHAUMONT	CNR Virus des Infections Respiratoires - France SUD	Antonin Bal et al
EPI_ISL_3635304	France/NAQ-HCL021143925901/2021	2021-07-27	Europe	France	LAM BIO 86 SITE DE CHAUMONT	CNR Virus des Infections Respiratoires - France SUD	Antonin Bal et al
EPI_ISL_3635374	France/NAQ-HCL021143927201/2021	2021-07-27	Europe	France	SYNLAB SITE LE PIAN MEDOC	CNR Virus des Infections Respiratoires - France SUD	Antonin Bal et al
EPI_ISL_3635339	France/NAQ-HCL021143928101/2021	2021-07-27	Europe	France	LAM SYNLAB BORDEAUX ATLANTIQUE	CNR Virus des Infections Respiratoires - France SUD	Antonin Bal et al
EPI_ISL_4291386	France/NAQ-HCL021144437901/2021	2021-07-27	Europe	France	unknown	CNR Virus des Infections Respiratoires - France SUD	Antonin Bal et al
EPI_ISL_4291387	France/NAQ-HCL021144489001/2021	2021-07-26	Europe	France	unknown	CNR Virus des Infections Respiratoires - France SUD	Antonin Bal et al
EPI_ISL_4291388	France/NAQ-HCL021144540301/2021	2021-07-27	Europe	France	unknown	CNR Virus des Infections Respiratoires - France SUD	Antonin Bal et al
EPI_ISL_4291392	France/NAQ-HCL021145064701/2021	2021-07-27	Europe	France	unknown	CNR Virus des Infections Respiratoires - France SUD	Antonin Bal et al
EPI_ISL_4291500	France/NAQ-HCL021145485601/2021	2021-08-03	Europe	France	unknown	CNR Virus des Infections Respiratoires - France SUD	Antonin Bal et al
EPI_ISL_4291502	France/NAQ-HCL021145486601/2021	2021-08-03	Europe	France	unknown	CNR Virus des Infections Respiratoires - France SUD	Antonin Bal et al
EPI_ISL_4291503	France/NAQ-HCL021145487401/2021	2021-08-03	Europe	France	unknown	CNR Virus des Infections Respiratoires - France SUD	Antonin Bal et al
EPI_ISL_4280429	France/NAQ-HCL0211454879/2021	2021-08-03	Europe	France	CNR Virus des Infections Respiratoires - France SUD	CNR Virus des Infections Respiratoires - France SUD	Antonin Bal et al
EPI_ISL_4291504	France/NAQ-HCL021145489301/2021	2021-08-03	Europe	France	unknown	CNR Virus des Infections Respiratoires - France SUD	Antonin Bal et al
EPI_ISL_4291512	France/NAQ-HCL021145652401/2021	2021-08-03	Europe	France	unknown	CNR Virus des Infections Respiratoires - France SUD	Antonin Bal et al
EPI_ISL_4291514	France/NAQ-HCL021145654001/2021	2021-08-03	Europe	France	unknown	CNR Virus des Infections Respiratoires - France SUD	Antonin Bal et al
EPI_ISL_4291519	France/NAQ-HCL021145655801/2021	2021-08-03	Europe	France	unknown	CNR Virus des Infections Respiratoires - France SUD	Antonin Bal et al
EPI_ISL_4291528	France/NAQ-HCL021145658101/2021	2021-08-03	Europe	France	unknown	CNR Virus des Infections Respiratoires - France SUD	Antonin Bal et al
EPI_ISL_4291529	France/NAQ-HCL021145658301/2021	2021-07-27	Europe	France	unknown	CNR Virus des Infections Respiratoires - France SUD	Antonin Bal et al
EPI_ISL_4291532	France/NAQ-HCL021145659501/2021	2021-07-27	Europe	France	unknown	CNR Virus des Infections Respiratoires - France SUD	Antonin Bal et al
EPI_ISL_4291533	France/NAQ-HCL021145659601/2021	2021-08-15	Europe	France	unknown	CNR Virus des Infections Respiratoires - France SUD	Antonin Bal et al
EPI_ISL_4291538	France/NAQ-HCL021145661201/2021	2021-07-27	Europe	France	unknown	CNR Virus des Infections Respiratoires - France SUD	Antonin Bal et al
EPI_ISL_4291542	France/NAQ-HCL021145662601/2021	2021-08-03	Europe	France	unknown	CNR Virus des Infections Respiratoires - France SUD	Antonin Bal et al
EPI_ISL_4291543	France/NAQ-HCL021145662801/2021	2021-07-27	Europe	France	unknown	CNR Virus des Infections Respiratoires - France SUD	Antonin Bal et al
EPI_ISL_4291548	France/NAQ-HCL021145664101/2021	2021-07-27	Europe	France	unknown	CNR Virus des Infections Respiratoires - France SUD	Antonin Bal et al
EPI_ISL_4291549	France/NAQ-HCL021145664801/2021	2021-08-03	Europe	France	unknown	CNR Virus des Infections Respiratoires - France SUD	Antonin Bal et al
EPI_ISL_4291556	France/NAQ-HCL021145667001/2021	2021-08-03	Europe	France	unknown	CNR Virus des Infections Respiratoires - France SUD	Antonin Bal et al
EPI_ISL_4291566	France/NAQ-HCL021145668401/2021	2021-08-03	Europe	France	unknown	CNR Virus des Infections Respiratoires - France SUD	Antonin Bal et al
EPI_ISL_4291568	France/NAQ-HCL021145668901/2021	2021-07-27	Europe	France	unknown	CNR Virus des Infections Respiratoires - France SUD	Antonin Bal et al
EPI_ISL_4291572	France/NAQ-HCL021145669901/2021	2021-07-27	Europe	France	unknown	CNR Virus des Infections Respiratoires - France SUD	Antonin Bal et al
EPI_ISL_4291578	France/NAQ-HCL021145670201/2021	2021-08-03	Europe	France	unknown	CNR Virus des Infections Respiratoires - France SUD	Antonin Bal et al
EPI_ISL_4291583	France/NAQ-HCL021145671401/2021	2021-08-03	Europe	France	unknown	CNR Virus des Infections Respiratoires - France SUD	Antonin Bal et al
EPI_ISL_4291587	France/NAQ-HCL021145672301/2021	2021-07-27	Europe	France	unknown	CNR Virus des Infections Respiratoires - France SUD	Antonin Bal et al
EPI_ISL_4291592	France/NAQ-HCL021145673701/2021	2021-08-03	Europe	France	unknown	CNR Virus des Infections Respiratoires - France SUD	Antonin Bal et al
EPI_ISL_4291606	France/NAQ-HCL021145676101/2021	2021-08-03	Europe	France	unknown	CNR Virus des Infections Respiratoires - France SUD	Antonin Bal et al
EPI_ISL_4291614	France/NAQ-HCL021145677201/2021	2021-07-27	Europe	France	unknown	CNR Virus des Infections Respiratoires - France SUD	Antonin Bal et al
EPI_ISL_4291622	France/NAQ-HCL021145678201/2021	2021-08-03	Europe	France	unknown	CNR Virus des Infections Respiratoires - France SUD	Antonin Bal et al
EPI_ISL_4291629	France/NAQ-HCL021145678701/2021	2021-07-27	Europe	France	unknown	CNR Virus des Infections Respiratoires - France SUD	Antonin Bal et al
EPI_ISL_4291633	France/NAQ-HCL021145679301/2021	2021-08-03	Europe	France	unknown	CNR Virus des Infections Respiratoires - France SUD	Antonin Bal et al
EPI_ISL_4291639	France/NAQ-HCL021145680801/2021	2021-08-03	Europe	France	unknown	CNR Virus des Infections Respiratoires - France SUD	Antonin Bal et al
EPI_ISL_4291641	France/NAQ-HCL021145681001/2021	2021-08-03	Europe	France	unknown	CNR Virus des Infections Respiratoires - France SUD	Antonin Bal et al
EPI_ISL_4291648	France/NAQ-HCL021145682401/2021	2021-08-03	Europe	France	unknown	CNR Virus des Infections Respiratoires - France SUD	Antonin Bal et al
EPI_ISL_4291649	France/NAQ-HCL021145682601/2021	2021-08-03	Europe	France	unknown	CNR Virus des Infections Respiratoires - France SUD	Antonin Bal et al
EPI_ISL_4291652	France/NAQ-HCL021145683301/2021	2021-08-03	Europe	France	unknown	CNR Virus des Infections Respiratoires - France SUD	Antonin Bal et al
EPI_ISL_4291658	France/NAQ-HCL021145684401/2021	2021-08-03	Europe	France	unknown	CNR Virus des Infections Respiratoires - France SUD	Antonin Bal et al
EPI_ISL_4291667	France/NAQ-HCL021145686001/2021	2021-08-03	Europe	France	unknown	CNR Virus des Infections Respiratoires - France SUD	Antonin Bal et al
EPI_ISL_4291675	France/NAQ-HCL021145687301/2021	2021-08-03	Europe	France	unknown	CNR Virus des Infections Respiratoires - France SUD	Antonin Bal et al
EPI_ISL_4291676	France/NAQ-HCL021145687401/2021	2021-08-03	Europe	France	unknown	CNR Virus des Infections Respiratoires - France SUD	Antonin Bal et al
EPI_ISL_4291682	France/NAQ-HCL021145688701/2021	2021-08-03	Europe	France	unknown	CNR Virus des Infections Respiratoires - France SUD	Antonin Bal et al
EPI_ISL_4291684	France/NAQ-HCL021145689001/2021	2021-08-03	Europe	France	unknown	CNR Virus des Infections Respiratoires - France SUD	Antonin Bal et al
EPI_ISL_4291689	France/NAQ-HCL021145690001/2021	2021-08-03	Europe	France	unknown	CNR Virus des Infections Respiratoires - France SUD	Antonin Bal et al
EPI_ISL_4291693	France/NAQ-HCL021145690901/2021	2021-08-03	Europe	France	unknown	CNR Virus des Infections Respiratoires - France SUD	Antonin Bal et al
EPI_ISL_4291695	France/NAQ-HCL021145691501/2021	2021-08-03	Europe	France	unknown	CNR Virus des Infections Respiratoires - France SUD	Antonin Bal et al
EPI_ISL_4291701	France/NAQ-HCL021145692601/2021	2021-08-03	Europe	France	unknown	CNR Virus des Infections Respiratoires - France SUD	Antonin Bal et al
EPI_ISL_4291706	France/NAQ-HCL021145693501/2021	2021-08-03	Europe	France	unknown	CNR Virus des Infections Respiratoires - France SUD	Antonin Bal et al
EPI_ISL_4291709	France/NAQ-HCL021145694401/2021	2021-08-03	Europe	France	unknown	CNR Virus des Infections Respiratoires - France SUD	Antonin Bal et al
EPI_ISL_4291712	France/NAQ-HCL021145694801/2021	2021-08-03	Europe	France	unknown	CNR Virus des Infections Respiratoires - France SUD	Antonin Bal et al
EPI_ISL_4291718	France/NAQ-HCL021145696001/2021	2021-08-03	Europe	France	unknown	CNR Virus des Infections Respiratoires - France SUD	Antonin Bal et al
EPI_ISL_4291721	France/NAQ-HCL021145697001/2021	2021-08-03	Europe	France	unknown	CNR Virus des Infections Respiratoires - France SUD	Antonin Bal et al
EPI_ISL_4291725	France/NAQ-HCL021145697801/2021	2021-08-03	Europe	France	unknown	CNR Virus des Infections Respiratoires - France SUD	Antonin Bal et al
EPI_ISL_4291727	France/NAQ-HCL021145698001/2021	2021-08-03	Europe	France	unknown	CNR Virus des Infections Respiratoires - France SUD	Antonin Bal et al
EPI_ISL_4291731	France/NAQ-HCL021145698901/2021	2021-08-03	Europe	France	unknown	CNR Virus des Infections Respiratoires - France SUD	Antonin Bal et al
EPI_ISL_4291732	France/NAQ-HCL021145699301/2021	2021-08-03	Europe	France	unknown	CNR Virus des Infections Respiratoires - France SUD	Antonin Bal et al
EPI_ISL_4291736	France/NAQ-HCL021145699901/2021	2021-08-03	Europe	France	unknown	CNR Virus des Infections Respiratoires - France SUD	Antonin Bal et al
EPI_ISL_4291740	France/NAQ-HCL021145700801/2021	2021-08-03	Europe	France	unknown	CNR Virus des Infections Respiratoires - France SUD	Antonin Bal et al
EPI_ISL_4291741	France/NAQ-HCL021145700901/2021	2021-08-03	Europe	France	unknown	CNR Virus des Infections Respiratoires - France SUD	Antonin Bal et al
EPI_ISL_4291745	France/NAQ-HCL021145701901/2021	2021-08-03	Europe	France	unknown	CNR Virus des Infections Respiratoires - France SUD	Antonin Bal et al
EPI_ISL_4291751	France/NAQ-HCL021145703301/2021	2021-08-03	Europe	France	unknown	CNR Virus des Infections Respiratoires - France SUD	Antonin Bal et al
EPI_ISL_4291753	France/NAQ-HCL021145704501/2021	2021-08-03	Europe	France	unknown	CNR Virus des Infections Respiratoires - France SUD	Antonin Bal et al
EPI_ISL_4291754	France/NAQ-HCL021145704601/2021	2021-08-03	Europe	France	unknown	CNR Virus des Infections Respiratoires - France SUD	Antonin Bal et al
EPI_ISL_4291763	France/NAQ-HCL021145706401/2021	2021-08-03	Europe	France	unknown	CNR Virus des Infections Respiratoires - France SUD	Antonin Bal et al
EPI_ISL_4291764	France/NAQ-HCL021145706501/2021	2021-08-03	Europe	France	unknown	CNR Virus des Infections Respiratoires - France SUD	Antonin Bal et al
EPI_ISL_4291769	France/NAQ-HCL021145707401/2021	2021-08-03	Europe	France	unknown	CNR Virus des Infections Respiratoires - France SUD	Antonin Bal et al
EPI_ISL_4291770	France/NAQ-HCL021145707501/2021	2021-08-03	Europe	France	unknown	CNR Virus des Infections Respiratoires - France SUD	Antonin Bal et al
EPI_ISL_4291773	France/NAQ-HCL021145708001/2021	2021-08-03	Europe	France	unknown	CNR Virus des Infections Respiratoires - France SUD	Antonin Bal et al
EPI_ISL_4291776	France/NAQ-HCL021145708601/2021	2021-08-03	Europe	France	unknown	CNR Virus des Infections Respiratoires - France SUD	Antonin Bal et al
EPI_ISL_4291778	France/NAQ-HCL021145708901/2021	2021-08-03	Europe	France	unknown	CNR Virus des Infections Respiratoires - France SUD	Antonin Bal et al
EPI_ISL_4291779	France/NAQ-HCL021145709201/2021	2021-08-03	Europe	France	unknown	CNR Virus des Infections Respiratoires - France SUD	Antonin Bal et al
EPI_ISL_4291787	France/NAQ-HCL021145710501/2021	2021-08-03	Europe	France	unknown	CNR Virus des Infections Respiratoires - France SUD	Antonin Bal et al
EPI_ISL_4291789	France/NAQ-HCL021145711101/2021	2021-08-03	Europe	France	unknown	CNR Virus des Infections Respiratoires - France SUD	Antonin Bal et al
EPI_ISL_4291794	France/NAQ-HCL021145711801/2021	2021-08-03	Europe	France	unknown	CNR Virus des Infections Respiratoires - France SUD	Antonin Bal et al
EPI_ISL_4291796	France/NAQ-HCL021145712201/2021	2021-08-03	Europe	France	unknown	CNR Virus des Infections Respiratoires - France SUD	Antonin Bal et al
EPI_ISL_4291802	France/NAQ-HCL021145713601/2021	2021-08-03	Europe	France	unknown	CNR Virus des Infections Respiratoires - France SUD	Antonin Bal et al
EPI_ISL_4291805	France/NAQ-HCL021145714001/2021	2021-08-03	Europe	France	unknown	CNR Virus des Infections Respiratoires - France SUD	Antonin Bal et al
EPI_ISL_4291807	France/NAQ-HCL021145714301/2021	2021-08-03	Europe	France	unknown	CNR Virus des Infections Respiratoires - France SUD	Antonin Bal et al
EPI_ISL_4291810	France/NAQ-HCL021145714701/2021	2021-08-03	Europe	France	unknown	CNR Virus des Infections Respiratoires - France SUD	Antonin Bal et al
EPI_ISL_4291812	France/NAQ-HCL021145715101/2021	2021-08-03	Europe	France	unknown	CNR Virus des Infections Respiratoires - France SUD	Antonin Bal et al
EPI_ISL_4291817	France/NAQ-HCL021145715801/2021	2021-08-03	Europe	France	unknown	CNR Virus des Infections Respiratoires - France SUD	Antonin Bal et al
EPI_ISL_4291821	France/NAQ-HCL021145716401/2021	2021-08-03	Europe	France	unknown	CNR Virus des Infections Respiratoires - France SUD	Antonin Bal et al
EPI_ISL_4291827	France/NAQ-HCL021145717401/2021	2021-08-03	Europe	France	unknown	CNR Virus des Infections Respiratoires - France SUD	Antonin Bal et al
EPI_ISL_4291832	France/NAQ-HCL021145718101/2021	2021-08-03	Europe	France	unknown	CNR Virus des Infections Respiratoires - France SUD	Antonin Bal et al
EPI_ISL_4291837	France/NAQ-HCL021145718701/2021	2021-08-03	Europe	France	unknown	CNR Virus des Infections Respiratoires - France SUD	Antonin Bal et al
EPI_ISL_4291842	France/NAQ-HCL021145719401/2021	2021-08-03	Europe	France	unknown	CNR Virus des Infections Respiratoires - France SUD	Antonin Bal et al
EPI_ISL_4291846	France/NAQ-HCL021145720101/2021	2021-08-03	Europe	France	unknown	CNR Virus des Infections Respiratoires - France SUD	Antonin Bal et al
EPI_ISL_4291848	France/NAQ-HCL021145720501/2021	2021-08-03	Europe	France	unknown	CNR Virus des Infections Respiratoires - France SUD	Antonin Bal et al
EPI_ISL_4291850	France/NAQ-HCL021145720801/2021	2021-08-03	Europe	France	unknown	CNR Virus des Infections Respiratoires - France SUD	Antonin Bal et al
EPI_ISL_4291853	France/NAQ-HCL021145721601/2021	2021-08-03	Europe	France	unknown	CNR Virus des Infections Respiratoires - France SUD	Antonin Bal et al
EPI_ISL_4291860	France/NAQ-HCL021145722701/2021	2021-08-03	Europe	France	unknown	CNR Virus des Infections Respiratoires - France SUD	Antonin Bal et al
EPI_ISL_4291861	France/NAQ-HCL021145722801/2021	2021-08-03	Europe	France	unknown	CNR Virus des Infections Respiratoires - France SUD	Antonin Bal et al
EPI_ISL_4291867	France/NAQ-HCL021145723601/2021	2021-08-03	Europe	France	unknown	CNR Virus des Infections Respiratoires - France SUD	Antonin Bal et al
EPI_ISL_4291868	France/NAQ-HCL021145723901/2021	2021-08-03	Europe	France	unknown	CNR Virus des Infections Respiratoires - France SUD	Antonin Bal et al
EPI_ISL_4291869	France/NAQ-HCL021145724001/2021	2021-08-03	Europe	France	unknown	CNR Virus des Infections Respiratoires - France SUD	Antonin Bal et al
EPI_ISL_4291872	France/NAQ-HCL021145724401/2021	2021-08-03	Europe	France	unknown	CNR Virus des Infections Respiratoires - France SUD	Antonin Bal et al
EPI_ISL_4291878	France/NAQ-HCL021145725101/2021	2021-08-03	Europe	France	unknown	CNR Virus des Infections Respiratoires - France SUD	Antonin Bal et al
EPI_ISL_4291880	France/NAQ-HCL021145725401/2021	2021-08-03	Europe	France	unknown	CNR Virus des Infections Respiratoires - France SUD	Antonin Bal et al
EPI_ISL_4291881	France/NAQ-HCL021145725501/2021	2021-08-03	Europe	France	unknown	CNR Virus des Infections Respiratoires - France SUD	Antonin Bal et al
EPI_ISL_4291883	France/NAQ-HCL021145725701/2021	2021-08-03	Europe	France	unknown	CNR Virus des Infections Respiratoires - France SUD	Antonin Bal et al
EPI_ISL_4291887	France/NAQ-HCL021145726201/2021	2021-08-03	Europe	France	unknown	CNR Virus des Infections Respiratoires - France SUD	Antonin Bal et al
EPI_ISL_4291890	France/NAQ-HCL021145726501/2021	2021-08-03	Europe	France	unknown	CNR Virus des Infections Respiratoires - France SUD	Antonin Bal et al
EPI_ISL_4291895	France/NAQ-HCL021145727001/2021	2021-08-03	Europe	France	unknown	CNR Virus des Infections Respiratoires - France SUD	Antonin Bal et al
EPI_ISL_4291900	France/NAQ-HCL021145727601/2021	2021-08-03	Europe	France	unknown	CNR Virus des Infections Respiratoires - France SUD	Antonin Bal et al
EPI_ISL_4291901	France/NAQ-HCL021145727701/2021	2021-08-03	Europe	France	unknown	CNR Virus des Infections Respiratoires - France SUD	Antonin Bal et al
EPI_ISL_4291903	France/NAQ-HCL021145728201/2021	2021-08-03	Europe	France	unknown	CNR Virus des Infections Respiratoires - France SUD	Antonin Bal et al
EPI_ISL_4291908	France/NAQ-HCL021145728901/2021	2021-08-03	Europe	France	unknown	CNR Virus des Infections Respiratoires - France SUD	Antonin Bal et al
EPI_ISL_4291911	France/NAQ-HCL021145729401/2021	2021-08-03	Europe	France	unknown	CNR Virus des Infections Respiratoires - France SUD	Antonin Bal et al
EPI_ISL_4291914	France/NAQ-HCL021145729701/2021	2021-08-03	Europe	France	unknown	CNR Virus des Infections Respiratoires - France SUD	Antonin Bal et al
EPI_ISL_4291915	France/NAQ-HCL021145729901/2021	2021-08-03	Europe	France	unknown	CNR Virus des Infections Respiratoires - France SUD	Antonin Bal et al
EPI_ISL_4291921	France/NAQ-HCL021145730701/2021	2021-08-03	Europe	France	unknown	CNR Virus des Infections Respiratoires - France SUD	Antonin Bal et al
EPI_ISL_4291922	France/NAQ-HCL021145731101/2021	2021-08-03	Europe	France	unknown	CNR Virus des Infections Respiratoires - France SUD	Antonin Bal et al
EPI_ISL_4291925	France/NAQ-HCL021145732001/2021	2021-08-03	Europe	France	unknown	CNR Virus des Infections Respiratoires - France SUD	Antonin Bal et al
EPI_ISL_4291927	France/NAQ-HCL021145732601/2021	2021-08-03	Europe	France	unknown	CNR Virus des Infections Respiratoires - France SUD	Antonin Bal et al
EPI_ISL_4291928	France/NAQ-HCL021145732901/2021	2021-08-03	Europe	France	unknown	CNR Virus des Infections Respiratoires - France SUD	Antonin Bal et al
EPI_ISL_4291932	France/NAQ-HCL021145733401/2021	2021-08-03	Europe	France	unknown	CNR Virus des Infections Respiratoires - France SUD	Antonin Bal et al
EPI_ISL_4291935	France/NAQ-HCL021145733901/2021	2021-08-03	Europe	France	unknown	CNR Virus des Infections Respiratoires - France SUD	Antonin Bal et al
EPI_ISL_4291936	France/NAQ-HCL021145734001/2021	2021-08-03	Europe	France	unknown	CNR Virus des Infections Respiratoires - France SUD	Antonin Bal et al
EPI_ISL_4291947	France/NAQ-HCL021145737101/2021	2021-08-03	Europe	France	unknown	CNR Virus des Infections Respiratoires - France SUD	Antonin Bal et al
EPI_ISL_4291954	France/NAQ-HCL021145737901/2021	2021-08-03	Europe	France	unknown	CNR Virus des Infections Respiratoires - France SUD	Antonin Bal et al
EPI_ISL_4291959	France/NAQ-HCL021145738701/2021	2021-08-03	Europe	France	unknown	CNR Virus des Infections Respiratoires - France SUD	Antonin Bal et al
EPI_ISL_4291961	France/NAQ-HCL021145739001/2021	2021-08-03	Europe	France	unknown	CNR Virus des Infections Respiratoires - France SUD	Antonin Bal et al
EPI_ISL_4291966	France/NAQ-HCL021145739501/2021	2021-08-03	Europe	France	unknown	CNR Virus des Infections Respiratoires - France SUD	Antonin Bal et al
EPI_ISL_4291968	France/NAQ-HCL021145740201/2021	2021-08-03	Europe	France	unknown	CNR Virus des Infections Respiratoires - France SUD	Antonin Bal et al
EPI_ISL_4291971	France/NAQ-HCL021145740601/2021	2021-08-03	Europe	France	unknown	CNR Virus des Infections Respiratoires - France SUD	Antonin Bal et al
EPI_ISL_4291972	France/NAQ-HCL021145741101/2021	2021-08-03	Europe	France	unknown	CNR Virus des Infections Respiratoires - France SUD	Antonin Bal et al
EPI_ISL_4291977	France/NAQ-HCL021145742101/2021	2021-08-03	Europe	France	unknown	CNR Virus des Infections Respiratoires - France SUD	Antonin Bal et al
EPI_ISL_4291985	France/NAQ-HCL021145743601/2021	2021-08-03	Europe	France	unknown	CNR Virus des Infections Respiratoires - France SUD	Antonin Bal et al
EPI_ISL_4292002	France/NAQ-HCL021145747501/2021	2021-08-15	Europe	France	unknown	CNR Virus des Infections Respiratoires - France SUD	Antonin Bal et al
EPI_ISL_4292007	France/NAQ-HCL021145748501/2021	2021-08-03	Europe	France	unknown	CNR Virus des Infections Respiratoires - France SUD	Antonin Bal et al
EPI_ISL_4292013	France/NAQ-HCL021145749801/2021	2021-08-03	Europe	France	unknown	CNR Virus des Infections Respiratoires - France SUD	Antonin Bal et al
EPI_ISL_4292018	France/NAQ-HCL021145750901/2021	2021-08-03	Europe	France	unknown	CNR Virus des Infections Respiratoires - France SUD	Antonin Bal et al
EPI_ISL_4292019	France/NAQ-HCL021145751001/2021	2021-08-03	Europe	France	unknown	CNR Virus des Infections Respiratoires - France SUD	Antonin Bal et al
EPI_ISL_4292023	France/NAQ-HCL021145752001/2021	2021-08-03	Europe	France	unknown	CNR Virus des Infections Respiratoires - France SUD	Antonin Bal et al
EPI_ISL_4292027	France/NAQ-HCL021145752801/2021	2021-08-03	Europe	France	unknown	CNR Virus des Infections Respiratoires - France SUD	Antonin Bal et al
EPI_ISL_4292028	France/NAQ-HCL021145752901/2021	2021-08-03	Europe	France	unknown	CNR Virus des Infections Respiratoires - France SUD	Antonin Bal et al
EPI_ISL_4292034	France/NAQ-HCL021145754101/2021	2021-08-03	Europe	France	unknown	CNR Virus des Infections Respiratoires - France SUD	Antonin Bal et al
EPI_ISL_4292035	France/NAQ-HCL021145754201/2021	2021-08-03	Europe	France	unknown	CNR Virus des Infections Respiratoires - France SUD	Antonin Bal et al
EPI_ISL_4292044	France/NAQ-HCL021145755801/2021	2021-08-03	Europe	France	unknown	CNR Virus des Infections Respiratoires - France SUD	Antonin Bal et al
EPI_ISL_4292045	France/NAQ-HCL021145755901/2021	2021-08-03	Europe	France	unknown	CNR Virus des Infections Respiratoires - France SUD	Antonin Bal et al
EPI_ISL_4292046	France/NAQ-HCL021145756101/2021	2021-08-03	Europe	France	unknown	CNR Virus des Infections Respiratoires - France SUD	Antonin Bal et al
EPI_ISL_4292050	France/NAQ-HCL021145756701/2021	2021-08-03	Europe	France	unknown	CNR Virus des Infections Respiratoires - France SUD	Antonin Bal et al
EPI_ISL_4292051	France/NAQ-HCL021145756801/2021	2021-08-03	Europe	France	unknown	CNR Virus des Infections Respiratoires - France SUD	Antonin Bal et al
EPI_ISL_4292052	France/NAQ-HCL021145756901/2021	2021-08-15	Europe	France	unknown	CNR Virus des Infections Respiratoires - France SUD	Antonin Bal et al
EPI_ISL_4292056	France/NAQ-HCL021145757501/2021	2021-08-03	Europe	France	unknown	CNR Virus des Infections Respiratoires - France SUD	Antonin Bal et al
EPI_ISL_4292059	France/NAQ-HCL021145757801/2021	2021-08-03	Europe	France	unknown	CNR Virus des Infections Respiratoires - France SUD	Antonin Bal et al
EPI_ISL_4292060	France/NAQ-HCL021145757901/2021	2021-08-03	Europe	France	unknown	CNR Virus des Infections Respiratoires - France SUD	Antonin Bal et al
EPI_ISL_4292063	France/NAQ-HCL021145758401/2021	2021-08-03	Europe	France	unknown	CNR Virus des Infections Respiratoires - France SUD	Antonin Bal et al
EPI_ISL_4292065	France/NAQ-HCL021145759101/2021	2021-08-03	Europe	France	unknown	CNR Virus des Infections Respiratoires - France SUD	Antonin Bal et al
EPI_ISL_4292067	France/NAQ-HCL021145759401/2021	2021-08-03	Europe	France	unknown	CNR Virus des Infections Respiratoires - France SUD	Antonin Bal et al
EPI_ISL_4292068	France/NAQ-HCL021145759601/2021	2021-08-03	Europe	France	unknown	CNR Virus des Infections Respiratoires - France SUD	Antonin Bal et al
EPI_ISL_4292072	France/NAQ-HCL021145760101/2021	2021-08-03	Europe	France	unknown	CNR Virus des Infections Respiratoires - France SUD	Antonin Bal et al
EPI_ISL_4292073	France/NAQ-HCL021145760301/2021	2021-08-03	Europe	France	unknown	CNR Virus des Infections Respiratoires - France SUD	Antonin Bal et al
EPI_ISL_4292075	France/NAQ-HCL021145760801/2021	2021-08-03	Europe	France	unknown	CNR Virus des Infections Respiratoires - France SUD	Antonin Bal et al
EPI_ISL_4292077	France/NAQ-HCL021145761201/2021	2021-08-03	Europe	France	unknown	CNR Virus des Infections Respiratoires - France SUD	Antonin Bal et al
EPI_ISL_4292079	France/NAQ-HCL021145761601/2021	2021-08-03	Europe	France	unknown	CNR Virus des Infections Respiratoires - France SUD	Antonin Bal et al
EPI_ISL_4292082	France/NAQ-HCL021145762001/2021	2021-08-15	Europe	France	unknown	CNR Virus des Infections Respiratoires - France SUD	Antonin Bal et al
EPI_ISL_4292084	France/NAQ-HCL021145762401/2021	2021-08-03	Europe	France	unknown	CNR Virus des Infections Respiratoires - France SUD	Antonin Bal et al
EPI_ISL_4292087	France/NAQ-HCL021145763001/2021	2021-08-03	Europe	France	unknown	CNR Virus des Infections Respiratoires - France SUD	Antonin Bal et al
EPI_ISL_4292089	France/NAQ-HCL021145763301/2021	2021-08-03	Europe	France	unknown	CNR Virus des Infections Respiratoires - France SUD	Antonin Bal et al
EPI_ISL_4292092	France/NAQ-HCL021145763701/2021	2021-08-15	Europe	France	unknown	CNR Virus des Infections Respiratoires - France SUD	Antonin Bal et al
EPI_ISL_4292094	France/NAQ-HCL021145763901/2021	2021-08-03	Europe	France	unknown	CNR Virus des Infections Respiratoires - France SUD	Antonin Bal et al
EPI_ISL_4292097	France/NAQ-HCL021145764201/2021	2021-08-03	Europe	France	unknown	CNR Virus des Infections Respiratoires - France SUD	Antonin Bal et al
EPI_ISL_4292100	France/NAQ-HCL021145764501/2021	2021-08-03	Europe	France	unknown	CNR Virus des Infections Respiratoires - France SUD	Antonin Bal et al
EPI_ISL_4292104	France/NAQ-HCL021145765001/2021	2021-08-03	Europe	France	unknown	CNR Virus des Infections Respiratoires - France SUD	Antonin Bal et al
EPI_ISL_4292109	France/NAQ-HCL021145765601/2021	2021-08-03	Europe	France	unknown	CNR Virus des Infections Respiratoires - France SUD	Antonin Bal et al
EPI_ISL_4292122	France/NAQ-HCL021145767301/2021	2021-08-03	Europe	France	unknown	CNR Virus des Infections Respiratoires - France SUD	Antonin Bal et al
EPI_ISL_4292129	France/NAQ-HCL021145768301/2021	2021-08-03	Europe	France	unknown	CNR Virus des Infections Respiratoires - France SUD	Antonin Bal et al
EPI_ISL_4292140	France/NAQ-HCL021145769701/2021	2021-08-03	Europe	France	unknown	CNR Virus des Infections Respiratoires - France SUD	Antonin Bal et al
EPI_ISL_4292145	France/NAQ-HCL021145770501/2021	2021-08-03	Europe	France	unknown	CNR Virus des Infections Respiratoires - France SUD	Antonin Bal et al
EPI_ISL_4292152	France/NAQ-HCL021145771401/2021	2021-08-03	Europe	France	unknown	CNR Virus des Infections Respiratoires - France SUD	Antonin Bal et al
EPI_ISL_4292163	France/NAQ-HCL021145773201/2021	2021-08-03	Europe	France	unknown	CNR Virus des Infections Respiratoires - France SUD	Antonin Bal et al
EPI_ISL_4292169	France/NAQ-HCL021145774301/2021	2021-08-03	Europe	France	unknown	CNR Virus des Infections Respiratoires - France SUD	Antonin Bal et al
EPI_ISL_4292174	France/NAQ-HCL021145774901/2021	2021-08-03	Europe	France	unknown	CNR Virus des Infections Respiratoires - France SUD	Antonin Bal et al
EPI_ISL_4292177	France/NAQ-HCL021145775501/2021	2021-08-03	Europe	France	unknown	CNR Virus des Infections Respiratoires - France SUD	Antonin Bal et al
EPI_ISL_4292181	France/NAQ-HCL021145776701/2021	2021-08-03	Europe	France	unknown	CNR Virus des Infections Respiratoires - France SUD	Antonin Bal et al
EPI_ISL_4292184	France/NAQ-HCL021145777201/2021	2021-08-15	Europe	France	unknown	CNR Virus des Infections Respiratoires - France SUD	Antonin Bal et al
EPI_ISL_4292187	France/NAQ-HCL021145777701/2021	2021-08-03	Europe	France	unknown	CNR Virus des Infections Respiratoires - France SUD	Antonin Bal et al
EPI_ISL_4292190	France/NAQ-HCL021145778201/2021	2021-08-03	Europe	France	unknown	CNR Virus des Infections Respiratoires - France SUD	Antonin Bal et al
EPI_ISL_4292196	France/NAQ-HCL021145779101/2021	2021-08-03	Europe	France	unknown	CNR Virus des Infections Respiratoires - France SUD	Antonin Bal et al
EPI_ISL_4292198	France/NAQ-HCL021145779301/2021	2021-08-03	Europe	France	unknown	CNR Virus des Infections Respiratoires - France SUD	Antonin Bal et al
EPI_ISL_4292199	France/NAQ-HCL021145779701/2021	2021-08-03	Europe	France	unknown	CNR Virus des Infections Respiratoires - France SUD	Antonin Bal et al
EPI_ISL_4292203	France/NAQ-HCL021145780401/2021	2021-08-03	Europe	France	unknown	CNR Virus des Infections Respiratoires - France SUD	Antonin Bal et al
EPI_ISL_4292205	France/NAQ-HCL021145780701/2021	2021-08-03	Europe	France	unknown	CNR Virus des Infections Respiratoires - France SUD	Antonin Bal et al
EPI_ISL_4292207	France/NAQ-HCL021145781101/2021	2021-08-03	Europe	France	unknown	CNR Virus des Infections Respiratoires - France SUD	Antonin Bal et al
EPI_ISL_4292209	France/NAQ-HCL021145781301/2021	2021-08-15	Europe	France	unknown	CNR Virus des Infections Respiratoires - France SUD	Antonin Bal et al
EPI_ISL_4292212	France/NAQ-HCL021145781701/2021	2021-08-03	Europe	France	unknown	CNR Virus des Infections Respiratoires - France SUD	Antonin Bal et al
EPI_ISL_4292217	France/NAQ-HCL021145782501/2021	2021-08-03	Europe	France	unknown	CNR Virus des Infections Respiratoires - France SUD	Antonin Bal et al
EPI_ISL_4292218	France/NAQ-HCL021145782701/2021	2021-08-03	Europe	France	unknown	CNR Virus des Infections Respiratoires - France SUD	Antonin Bal et al
EPI_ISL_4292219	France/NAQ-HCL021145782801/2021	2021-08-03	Europe	France	unknown	CNR Virus des Infections Respiratoires - France SUD	Antonin Bal et al
EPI_ISL_4292221	France/NAQ-HCL021145783101/2021	2021-08-03	Europe	France	unknown	CNR Virus des Infections Respiratoires - France SUD	Antonin Bal et al
EPI_ISL_4292224	France/NAQ-HCL021145783501/2021	2021-08-03	Europe	France	unknown	CNR Virus des Infections Respiratoires - France SUD	Antonin Bal et al
EPI_ISL_4292228	France/NAQ-HCL021145784001/2021	2021-08-03	Europe	France	unknown	CNR Virus des Infections Respiratoires - France SUD	Antonin Bal et al
EPI_ISL_4292231	France/NAQ-HCL021145784501/2021	2021-08-03	Europe	France	unknown	CNR Virus des Infections Respiratoires - France SUD	Antonin Bal et al
EPI_ISL_4292232	France/NAQ-HCL021145784601/2021	2021-08-03	Europe	France	unknown	CNR Virus des Infections Respiratoires - France SUD	Antonin Bal et al
EPI_ISL_4292234	France/NAQ-HCL021145785101/2021	2021-08-03	Europe	France	unknown	CNR Virus des Infections Respiratoires - France SUD	Antonin Bal et al
EPI_ISL_4292235	France/NAQ-HCL021145785201/2021	2021-08-03	Europe	France	unknown	CNR Virus des Infections Respiratoires - France SUD	Antonin Bal et al
EPI_ISL_4292238	France/NAQ-HCL021145785501/2021	2021-08-03	Europe	France	unknown	CNR Virus des Infections Respiratoires - France SUD	Antonin Bal et al
EPI_ISL_4292240	France/NAQ-HCL021145785701/2021	2021-08-03	Europe	France	unknown	CNR Virus des Infections Respiratoires - France SUD	Antonin Bal et al
EPI_ISL_4292241	France/NAQ-HCL021145785801/2021	2021-08-03	Europe	France	unknown	CNR Virus des Infections Respiratoires - France SUD	Antonin Bal et al
EPI_ISL_4292244	France/NAQ-HCL021145786601/2021	2021-08-03	Europe	France	unknown	CNR Virus des Infections Respiratoires - France SUD	Antonin Bal et al
EPI_ISL_4292245	France/NAQ-HCL021145786901/2021	2021-08-03	Europe	France	unknown	CNR Virus des Infections Respiratoires - France SUD	Antonin Bal et al
EPI_ISL_4292246	France/NAQ-HCL021145787101/2021	2021-08-03	Europe	France	unknown	CNR Virus des Infections Respiratoires - France SUD	Antonin Bal et al
EPI_ISL_4292249	France/NAQ-HCL021145787801/2021	2021-08-03	Europe	France	unknown	CNR Virus des Infections Respiratoires - France SUD	Antonin Bal et al
EPI_ISL_4292251	France/NAQ-HCL021145788101/2021	2021-08-03	Europe	France	unknown	CNR Virus des Infections Respiratoires - France SUD	Antonin Bal et al
EPI_ISL_4292253	France/NAQ-HCL021145788501/2021	2021-08-03	Europe	France	unknown	CNR Virus des Infections Respiratoires - France SUD	Antonin Bal et al
EPI_ISL_4292257	France/NAQ-HCL021145789101/2021	2021-08-03	Europe	France	unknown	CNR Virus des Infections Respiratoires - France SUD	Antonin Bal et al
EPI_ISL_4292258	France/NAQ-HCL021145789201/2021	2021-08-03	Europe	France	unknown	CNR Virus des Infections Respiratoires - France SUD	Antonin Bal et al
EPI_ISL_4292260	France/NAQ-HCL021145789501/2021	2021-08-03	Europe	France	unknown	CNR Virus des Infections Respiratoires - France SUD	Antonin Bal et al
EPI_ISL_4292264	France/NAQ-HCL021145790001/2021	2021-08-03	Europe	France	unknown	CNR Virus des Infections Respiratoires - France SUD	Antonin Bal et al
EPI_ISL_4292265	France/NAQ-HCL021145790101/2021	2021-08-03	Europe	France	unknown	CNR Virus des Infections Respiratoires - France SUD	Antonin Bal et al
EPI_ISL_4292267	France/NAQ-HCL021145790501/2021	2021-08-15	Europe	France	unknown	CNR Virus des Infections Respiratoires - France SUD	Antonin Bal et al
EPI_ISL_4292269	France/NAQ-HCL021145790901/2021	2021-08-03	Europe	France	unknown	CNR Virus des Infections Respiratoires - France SUD	Antonin Bal et al
EPI_ISL_4292270	France/NAQ-HCL021145791001/2021	2021-08-03	Europe	France	unknown	CNR Virus des Infections Respiratoires - France SUD	Antonin Bal et al
EPI_ISL_4292274	France/NAQ-HCL021145791701/2021	2021-08-03	Europe	France	unknown	CNR Virus des Infections Respiratoires - France SUD	Antonin Bal et al
EPI_ISL_4292275	France/NAQ-HCL021145791801/2021	2021-08-03	Europe	France	unknown	CNR Virus des Infections Respiratoires - France SUD	Antonin Bal et al
EPI_ISL_4292276	France/NAQ-HCL021145791901/2021	2021-08-15	Europe	France	unknown	CNR Virus des Infections Respiratoires - France SUD	Antonin Bal et al
EPI_ISL_4292279	France/NAQ-HCL021145792501/2021	2021-08-03	Europe	France	unknown	CNR Virus des Infections Respiratoires - France SUD	Antonin Bal et al
EPI_ISL_4292282	France/NAQ-HCL021145793001/2021	2021-08-03	Europe	France	unknown	CNR Virus des Infections Respiratoires - France SUD	Antonin Bal et al
EPI_ISL_4292284	France/NAQ-HCL021145793601/2021	2021-08-03	Europe	France	unknown	CNR Virus des Infections Respiratoires - France SUD	Antonin Bal et al
EPI_ISL_4292288	France/NAQ-HCL021145794501/2021	2021-08-03	Europe	France	unknown	CNR Virus des Infections Respiratoires - France SUD	Antonin Bal et al
EPI_ISL_4292289	France/NAQ-HCL021145794601/2021	2021-08-03	Europe	France	unknown	CNR Virus des Infections Respiratoires - France SUD	Antonin Bal et al
EPI_ISL_4292293	France/NAQ-HCL021145795401/2021	2021-08-03	Europe	France	unknown	CNR Virus des Infections Respiratoires - France SUD	Antonin Bal et al
EPI_ISL_4292295	France/NAQ-HCL021145795801/2021	2021-08-03	Europe	France	unknown	CNR Virus des Infections Respiratoires - France SUD	Antonin Bal et al
EPI_ISL_4292298	France/NAQ-HCL021145796401/2021	2021-08-03	Europe	France	unknown	CNR Virus des Infections Respiratoires - France SUD	Antonin Bal et al
EPI_ISL_4292301	France/NAQ-HCL021145797001/2021	2021-08-03	Europe	France	unknown	CNR Virus des Infections Respiratoires - France SUD	Antonin Bal et al
EPI_ISL_4292305	France/NAQ-HCL021145797601/2021	2021-08-03	Europe	France	unknown	CNR Virus des Infections Respiratoires - France SUD	Antonin Bal et al
EPI_ISL_4292307	France/NAQ-HCL021145798001/2021	2021-08-15	Europe	France	unknown	CNR Virus des Infections Respiratoires - France SUD	Antonin Bal et al
EPI_ISL_4292310	France/NAQ-HCL021145799201/2021	2021-08-15	Europe	France	unknown	CNR Virus des Infections Respiratoires - France SUD	Antonin Bal et al
EPI_ISL_4292327	France/NAQ-HCL021145808201/2021	2021-08-03	Europe	France	unknown	CNR Virus des Infections Respiratoires - France SUD	Antonin Bal et al
EPI_ISL_4292330	France/NAQ-HCL021145809301/2021	2021-08-03	Europe	France	unknown	CNR Virus des Infections Respiratoires - France SUD	Antonin Bal et al
EPI_ISL_4292333	France/NAQ-HCL021145809901/2021	2021-08-03	Europe	France	unknown	CNR Virus des Infections Respiratoires - France SUD	Antonin Bal et al
EPI_ISL_4292334	France/NAQ-HCL021145810101/2021	2021-08-03	Europe	France	unknown	CNR Virus des Infections Respiratoires - France SUD	Antonin Bal et al
EPI_ISL_4292336	France/NAQ-HCL021145810401/2021	2021-08-03	Europe	France	unknown	CNR Virus des Infections Respiratoires - France SUD	Antonin Bal et al
EPI_ISL_4292337	France/NAQ-HCL021145810501/2021	2021-08-03	Europe	France	unknown	CNR Virus des Infections Respiratoires - France SUD	Antonin Bal et al
EPI_ISL_4292340	France/NAQ-HCL021145810901/2021	2021-08-03	Europe	France	unknown	CNR Virus des Infections Respiratoires - France SUD	Antonin Bal et al
EPI_ISL_4292345	France/NAQ-HCL021145811601/2021	2021-08-03	Europe	France	unknown	CNR Virus des Infections Respiratoires - France SUD	Antonin Bal et al
EPI_ISL_4292347	France/NAQ-HCL021145812001/2021	2021-08-03	Europe	France	unknown	CNR Virus des Infections Respiratoires - France SUD	Antonin Bal et al
EPI_ISL_4292349	France/NAQ-HCL021145812201/2021	2021-08-03	Europe	France	unknown	CNR Virus des Infections Respiratoires - France SUD	Antonin Bal et al
EPI_ISL_4292350	France/NAQ-HCL021145812301/2021	2021-08-03	Europe	France	unknown	CNR Virus des Infections Respiratoires - France SUD	Antonin Bal et al
EPI_ISL_4292352	France/NAQ-HCL021145812501/2021	2021-08-03	Europe	France	unknown	CNR Virus des Infections Respiratoires - France SUD	Antonin Bal et al
EPI_ISL_4292354	France/NAQ-HCL021145812701/2021	2021-08-03	Europe	France	unknown	CNR Virus des Infections Respiratoires - France SUD	Antonin Bal et al
EPI_ISL_4292357	France/NAQ-HCL021145813201/2021	2021-08-03	Europe	France	unknown	CNR Virus des Infections Respiratoires - France SUD	Antonin Bal et al
EPI_ISL_4292359	France/NAQ-HCL021145813501/2021	2021-08-03	Europe	France	unknown	CNR Virus des Infections Respiratoires - France SUD	Antonin Bal et al
EPI_ISL_4292360	France/NAQ-HCL021145813701/2021	2021-08-03	Europe	France	unknown	CNR Virus des Infections Respiratoires - France SUD	Antonin Bal et al
EPI_ISL_4292362	France/NAQ-HCL021145814001/2021	2021-08-03	Europe	France	unknown	CNR Virus des Infections Respiratoires - France SUD	Antonin Bal et al
EPI_ISL_4292363	France/NAQ-HCL021145814301/2021	2021-08-03	Europe	France	unknown	CNR Virus des Infections Respiratoires - France SUD	Antonin Bal et al
EPI_ISL_4292364	France/NAQ-HCL021145814501/2021	2021-08-03	Europe	France	unknown	CNR Virus des Infections Respiratoires - France SUD	Antonin Bal et al
EPI_ISL_4292367	France/NAQ-HCL021145815101/2021	2021-08-03	Europe	France	unknown	CNR Virus des Infections Respiratoires - France SUD	Antonin Bal et al
EPI_ISL_4292369	France/NAQ-HCL021145815501/2021	2021-08-03	Europe	France	unknown	CNR Virus des Infections Respiratoires - France SUD	Antonin Bal et al
EPI_ISL_4292370	France/NAQ-HCL021145815701/2021	2021-08-15	Europe	France	unknown	CNR Virus des Infections Respiratoires - France SUD	Antonin Bal et al
EPI_ISL_4292373	France/NAQ-HCL021145816301/2021	2021-08-03	Europe	France	unknown	CNR Virus des Infections Respiratoires - France SUD	Antonin Bal et al
EPI_ISL_4292375	France/NAQ-HCL021145816801/2021	2021-08-03	Europe	France	unknown	CNR Virus des Infections Respiratoires - France SUD	Antonin Bal et al
EPI_ISL_4292377	France/NAQ-HCL021145817401/2021	2021-08-15	Europe	France	unknown	CNR Virus des Infections Respiratoires - France SUD	Antonin Bal et al
EPI_ISL_4292382	France/NAQ-HCL021145818701/2021	2021-08-03	Europe	France	unknown	CNR Virus des Infections Respiratoires - France SUD	Antonin Bal et al
EPI_ISL_4292384	France/NAQ-HCL021145819501/2021	2021-08-03	Europe	France	unknown	CNR Virus des Infections Respiratoires - France SUD	Antonin Bal et al
EPI_ISL_4292386	France/NAQ-HCL021145820301/2021	2021-08-03	Europe	France	unknown	CNR Virus des Infections Respiratoires - France SUD	Antonin Bal et al
EPI_ISL_4292388	France/NAQ-HCL021145820701/2021	2021-08-03	Europe	France	unknown	CNR Virus des Infections Respiratoires - France SUD	Antonin Bal et al
EPI_ISL_4292390	France/NAQ-HCL021145821101/2021	2021-08-03	Europe	France	unknown	CNR Virus des Infections Respiratoires - France SUD	Antonin Bal et al
EPI_ISL_4292397	France/NAQ-HCL021145822301/2021	2021-08-03	Europe	France	unknown	CNR Virus des Infections Respiratoires - France SUD	Antonin Bal et al
EPI_ISL_4292398	France/NAQ-HCL021145822401/2021	2021-08-03	Europe	France	unknown	CNR Virus des Infections Respiratoires - France SUD	Antonin Bal et al
EPI_ISL_4292402	France/NAQ-HCL021145822901/2021	2021-08-10	Europe	France	unknown	CNR Virus des Infections Respiratoires - France SUD	Antonin Bal et al
EPI_ISL_4292403	France/NAQ-HCL021145823001/2021	2021-08-03	Europe	France	unknown	CNR Virus des Infections Respiratoires - France SUD	Antonin Bal et al
EPI_ISL_4292404	France/NAQ-HCL021145823101/2021	2021-08-03	Europe	France	unknown	CNR Virus des Infections Respiratoires - France SUD	Antonin Bal et al
EPI_ISL_4292405	France/NAQ-HCL021145823301/2021	2021-08-03	Europe	France	unknown	CNR Virus des Infections Respiratoires - France SUD	Antonin Bal et al
EPI_ISL_4292408	France/NAQ-HCL021145823701/2021	2021-08-10	Europe	France	unknown	CNR Virus des Infections Respiratoires - France SUD	Antonin Bal et al
EPI_ISL_4292412	France/NAQ-HCL021145824101/2021	2021-08-15	Europe	France	unknown	CNR Virus des Infections Respiratoires - France SUD	Antonin Bal et al
EPI_ISL_4292414	France/NAQ-HCL021145824501/2021	2021-08-03	Europe	France	unknown	CNR Virus des Infections Respiratoires - France SUD	Antonin Bal et al
EPI_ISL_4292415	France/NAQ-HCL021145824601/2021	2021-08-03	Europe	France	unknown	CNR Virus des Infections Respiratoires - France SUD	Antonin Bal et al
EPI_ISL_4292417	France/NAQ-HCL021145824801/2021	2021-08-10	Europe	France	unknown	CNR Virus des Infections Respiratoires - France SUD	Antonin Bal et al
EPI_ISL_4292419	France/NAQ-HCL021145825001/2021	2021-08-10	Europe	France	unknown	CNR Virus des Infections Respiratoires - France SUD	Antonin Bal et al
EPI_ISL_4292421	France/NAQ-HCL021145825301/2021	2021-08-10	Europe	France	unknown	CNR Virus des Infections Respiratoires - France SUD	Antonin Bal et al
EPI_ISL_4292422	France/NAQ-HCL021145825401/2021	2021-08-02	Europe	France	unknown	CNR Virus des Infections Respiratoires - France SUD	Antonin Bal et al
EPI_ISL_4292424	France/NAQ-HCL021145825801/2021	2021-08-10	Europe	France	unknown	CNR Virus des Infections Respiratoires - France SUD	Antonin Bal et al
EPI_ISL_4292425	France/NAQ-HCL021145825901/2021	2021-08-15	Europe	France	unknown	CNR Virus des Infections Respiratoires - France SUD	Antonin Bal et al
EPI_ISL_4292426	France/NAQ-HCL021145826001/2021	2021-08-03	Europe	France	unknown	CNR Virus des Infections Respiratoires - France SUD	Antonin Bal et al
EPI_ISL_4292428	France/NAQ-HCL021145826201/2021	2021-08-10	Europe	France	unknown	CNR Virus des Infections Respiratoires - France SUD	Antonin Bal et al
EPI_ISL_4292430	France/NAQ-HCL021145826501/2021	2021-08-10	Europe	France	unknown	CNR Virus des Infections Respiratoires - France SUD	Antonin Bal et al
EPI_ISL_4292432	France/NAQ-HCL021145826701/2021	2021-08-03	Europe	France	unknown	CNR Virus des Infections Respiratoires - France SUD	Antonin Bal et al
EPI_ISL_4292433	France/NAQ-HCL021145826801/2021	2021-08-10	Europe	France	unknown	CNR Virus des Infections Respiratoires - France SUD	Antonin Bal et al
EPI_ISL_4292435	France/NAQ-HCL021145827201/2021	2021-08-03	Europe	France	unknown	CNR Virus des Infections Respiratoires - France SUD	Antonin Bal et al
EPI_ISL_4292436	France/NAQ-HCL021145827401/2021	2021-08-10	Europe	France	unknown	CNR Virus des Infections Respiratoires - France SUD	Antonin Bal et al
EPI_ISL_4292437	France/NAQ-HCL021145827501/2021	2021-08-03	Europe	France	unknown	CNR Virus des Infections Respiratoires - France SUD	Antonin Bal et al
EPI_ISL_4292442	France/NAQ-HCL021145828401/2021	2021-08-03	Europe	France	unknown	CNR Virus des Infections Respiratoires - France SUD	Antonin Bal et al
EPI_ISL_4292445	France/NAQ-HCL021145828701/2021	2021-08-10	Europe	France	unknown	CNR Virus des Infections Respiratoires - France SUD	Antonin Bal et al
EPI_ISL_4292446	France/NAQ-HCL021145828801/2021	2021-08-03	Europe	France	unknown	CNR Virus des Infections Respiratoires - France SUD	Antonin Bal et al
EPI_ISL_4292447	France/NAQ-HCL021145829101/2021	2021-08-10	Europe	France	unknown	CNR Virus des Infections Respiratoires - France SUD	Antonin Bal et al
EPI_ISL_4292449	France/NAQ-HCL021145829901/2021	2021-08-10	Europe	France	unknown	CNR Virus des Infections Respiratoires - France SUD	Antonin Bal et al
EPI_ISL_4292453	France/NAQ-HCL021145830501/2021	2021-08-03	Europe	France	unknown	CNR Virus des Infections Respiratoires - France SUD	Antonin Bal et al
EPI_ISL_4292456	France/NAQ-HCL021145830801/2021	2021-08-03	Europe	France	unknown	CNR Virus des Infections Respiratoires - France SUD	Antonin Bal et al
EPI_ISL_4292458	France/NAQ-HCL021145831001/2021	2021-08-10	Europe	France	unknown	CNR Virus des Infections Respiratoires - France SUD	Antonin Bal et al
EPI_ISL_4292459	France/NAQ-HCL021145831101/2021	2021-08-10	Europe	France	unknown	CNR Virus des Infections Respiratoires - France SUD	Antonin Bal et al
EPI_ISL_4292460	France/NAQ-HCL021145831201/2021	2021-08-03	Europe	France	unknown	CNR Virus des Infections Respiratoires - France SUD	Antonin Bal et al
EPI_ISL_4292463	France/NAQ-HCL021145831601/2021	2021-08-10	Europe	France	unknown	CNR Virus des Infections Respiratoires - France SUD	Antonin Bal et al
EPI_ISL_4292466	France/NAQ-HCL021145832301/2021	2021-08-02	Europe	France	unknown	CNR Virus des Infections Respiratoires - France SUD	Antonin Bal et al
EPI_ISL_4292467	France/NAQ-HCL021145832401/2021	2021-08-10	Europe	France	unknown	CNR Virus des Infections Respiratoires - France SUD	Antonin Bal et al
EPI_ISL_4292468	France/NAQ-HCL021145832501/2021	2021-08-10	Europe	France	unknown	CNR Virus des Infections Respiratoires - France SUD	Antonin Bal et al
EPI_ISL_4292469	France/NAQ-HCL021145832601/2021	2021-08-03	Europe	France	unknown	CNR Virus des Infections Respiratoires - France SUD	Antonin Bal et al
EPI_ISL_4292474	France/NAQ-HCL021145833501/2021	2021-08-03	Europe	France	unknown	CNR Virus des Infections Respiratoires - France SUD	Antonin Bal et al
EPI_ISL_4292475	France/NAQ-HCL021145833601/2021	2021-08-03	Europe	France	unknown	CNR Virus des Infections Respiratoires - France SUD	Antonin Bal et al
EPI_ISL_4292479	France/NAQ-HCL021145834401/2021	2021-08-10	Europe	France	unknown	CNR Virus des Infections Respiratoires - France SUD	Antonin Bal et al
EPI_ISL_4292480	France/NAQ-HCL021145834501/2021	2021-08-10	Europe	France	unknown	CNR Virus des Infections Respiratoires - France SUD	Antonin Bal et al
EPI_ISL_4292482	France/NAQ-HCL021145834801/2021	2021-08-03	Europe	France	unknown	CNR Virus des Infections Respiratoires - France SUD	Antonin Bal et al
EPI_ISL_4292484	France/NAQ-HCL021145835101/2021	2021-08-10	Europe	France	unknown	CNR Virus des Infections Respiratoires - France SUD	Antonin Bal et al
EPI_ISL_4292490	France/NAQ-HCL021145836201/2021	2021-08-10	Europe	France	unknown	CNR Virus des Infections Respiratoires - France SUD	Antonin Bal et al
EPI_ISL_4292492	France/NAQ-HCL021145836401/2021	2021-08-03	Europe	France	unknown	CNR Virus des Infections Respiratoires - France SUD	Antonin Bal et al
EPI_ISL_4292496	France/NAQ-HCL021145837201/2021	2021-08-10	Europe	France	unknown	CNR Virus des Infections Respiratoires - France SUD	Antonin Bal et al
EPI_ISL_4292497	France/NAQ-HCL021145837301/2021	2021-08-03	Europe	France	unknown	CNR Virus des Infections Respiratoires - France SUD	Antonin Bal et al
EPI_ISL_4292503	France/NAQ-HCL021145838301/2021	2021-08-03	Europe	France	unknown	CNR Virus des Infections Respiratoires - France SUD	Antonin Bal et al
EPI_ISL_4292505	France/NAQ-HCL021145838501/2021	2021-08-10	Europe	France	unknown	CNR Virus des Infections Respiratoires - France SUD	Antonin Bal et al
EPI_ISL_4292508	France/NAQ-HCL021145838901/2021	2021-08-10	Europe	France	unknown	CNR Virus des Infections Respiratoires - France SUD	Antonin Bal et al
EPI_ISL_4292509	France/NAQ-HCL021145839001/2021	2021-08-10	Europe	France	unknown	CNR Virus des Infections Respiratoires - France SUD	Antonin Bal et al
EPI_ISL_4292513	France/NAQ-HCL021145839501/2021	2021-08-03	Europe	France	unknown	CNR Virus des Infections Respiratoires - France SUD	Antonin Bal et al
EPI_ISL_4292514	France/NAQ-HCL021145839601/2021	2021-08-10	Europe	France	unknown	CNR Virus des Infections Respiratoires - France SUD	Antonin Bal et al
EPI_ISL_4292520	France/NAQ-HCL021145840201/2021	2021-08-03	Europe	France	unknown	CNR Virus des Infections Respiratoires - France SUD	Antonin Bal et al
EPI_ISL_4292521	France/NAQ-HCL021145840301/2021	2021-08-10	Europe	France	unknown	CNR Virus des Infections Respiratoires - France SUD	Antonin Bal et al
EPI_ISL_4292522	France/NAQ-HCL021145840401/2021	2021-08-10	Europe	France	unknown	CNR Virus des Infections Respiratoires - France SUD	Antonin Bal et al
EPI_ISL_4292525	France/NAQ-HCL021145840801/2021	2021-08-03	Europe	France	unknown	CNR Virus des Infections Respiratoires - France SUD	Antonin Bal et al
EPI_ISL_4292526	France/NAQ-HCL021145840901/2021	2021-08-10	Europe	France	unknown	CNR Virus des Infections Respiratoires - France SUD	Antonin Bal et al
EPI_ISL_4292529	France/NAQ-HCL021145841201/2021	2021-08-10	Europe	France	unknown	CNR Virus des Infections Respiratoires - France SUD	Antonin Bal et al
EPI_ISL_4292535	France/NAQ-HCL021145842301/2021	2021-08-10	Europe	France	unknown	CNR Virus des Infections Respiratoires - France SUD	Antonin Bal et al
EPI_ISL_4292536	France/NAQ-HCL021145842401/2021	2021-08-10	Europe	France	unknown	CNR Virus des Infections Respiratoires - France SUD	Antonin Bal et al
EPI_ISL_4292537	France/NAQ-HCL021145842501/2021	2021-08-03	Europe	France	unknown	CNR Virus des Infections Respiratoires - France SUD	Antonin Bal et al
EPI_ISL_4292540	France/NAQ-HCL021145843001/2021	2021-08-10	Europe	France	unknown	CNR Virus des Infections Respiratoires - France SUD	Antonin Bal et al
EPI_ISL_4292542	France/NAQ-HCL021145843301/2021	2021-08-03	Europe	France	unknown	CNR Virus des Infections Respiratoires - France SUD	Antonin Bal et al
EPI_ISL_4292543	France/NAQ-HCL021145843501/2021	2021-08-03	Europe	France	unknown	CNR Virus des Infections Respiratoires - France SUD	Antonin Bal et al
EPI_ISL_4292544	France/NAQ-HCL021145843901/2021	2021-08-10	Europe	France	unknown	CNR Virus des Infections Respiratoires - France SUD	Antonin Bal et al
EPI_ISL_4292545	France/NAQ-HCL021145844001/2021	2021-08-10	Europe	France	unknown	CNR Virus des Infections Respiratoires - France SUD	Antonin Bal et al
EPI_ISL_4292551	France/NAQ-HCL021145845001/2021	2021-08-10	Europe	France	unknown	CNR Virus des Infections Respiratoires - France SUD	Antonin Bal et al
EPI_ISL_4292554	France/NAQ-HCL021145845501/2021	2021-08-10	Europe	France	unknown	CNR Virus des Infections Respiratoires - France SUD	Antonin Bal et al
EPI_ISL_4292557	France/NAQ-HCL021145845901/2021	2021-08-10	Europe	France	unknown	CNR Virus des Infections Respiratoires - France SUD	Antonin Bal et al
EPI_ISL_4292561	France/NAQ-HCL021145847001/2021	2021-08-10	Europe	France	unknown	CNR Virus des Infections Respiratoires - France SUD	Antonin Bal et al
EPI_ISL_4292562	France/NAQ-HCL021145847101/2021	2021-08-10	Europe	France	unknown	CNR Virus des Infections Respiratoires - France SUD	Antonin Bal et al
EPI_ISL_4292565	France/NAQ-HCL021145847601/2021	2021-08-03	Europe	France	unknown	CNR Virus des Infections Respiratoires - France SUD	Antonin Bal et al
EPI_ISL_4292566	France/NAQ-HCL021145847701/2021	2021-08-10	Europe	France	unknown	CNR Virus des Infections Respiratoires - France SUD	Antonin Bal et al
EPI_ISL_4292569	France/NAQ-HCL021145848001/2021	2021-08-10	Europe	France	unknown	CNR Virus des Infections Respiratoires - France SUD	Antonin Bal et al
EPI_ISL_4292571	France/NAQ-HCL021145848501/2021	2021-08-03	Europe	France	unknown	CNR Virus des Infections Respiratoires - France SUD	Antonin Bal et al
EPI_ISL_4292573	France/NAQ-HCL021145848701/2021	2021-08-03	Europe	France	unknown	CNR Virus des Infections Respiratoires - France SUD	Antonin Bal et al
EPI_ISL_4292574	France/NAQ-HCL021145848901/2021	2021-08-10	Europe	France	unknown	CNR Virus des Infections Respiratoires - France SUD	Antonin Bal et al
EPI_ISL_4292575	France/NAQ-HCL021145849001/2021	2021-08-10	Europe	France	unknown	CNR Virus des Infections Respiratoires - France SUD	Antonin Bal et al
EPI_ISL_4292577	France/NAQ-HCL021145849501/2021	2021-08-10	Europe	France	unknown	CNR Virus des Infections Respiratoires - France SUD	Antonin Bal et al
EPI_ISL_4292580	France/NAQ-HCL021145850101/2021	2021-08-03	Europe	France	unknown	CNR Virus des Infections Respiratoires - France SUD	Antonin Bal et al
EPI_ISL_4292583	France/NAQ-HCL021145850601/2021	2021-08-10	Europe	France	unknown	CNR Virus des Infections Respiratoires - France SUD	Antonin Bal et al
EPI_ISL_4292590	France/NAQ-HCL021145851701/2021	2021-08-03	Europe	France	unknown	CNR Virus des Infections Respiratoires - France SUD	Antonin Bal et al
EPI_ISL_4292595	France/NAQ-HCL021145852401/2021	2021-08-03	Europe	France	unknown	CNR Virus des Infections Respiratoires - France SUD	Antonin Bal et al
EPI_ISL_4292597	France/NAQ-HCL021145853001/2021	2021-08-03	Europe	France	unknown	CNR Virus des Infections Respiratoires - France SUD	Antonin Bal et al
EPI_ISL_4292598	France/NAQ-HCL021145853201/2021	2021-08-03	Europe	France	unknown	CNR Virus des Infections Respiratoires - France SUD	Antonin Bal et al
EPI_ISL_4292600	France/NAQ-HCL021145853501/2021	2021-08-03	Europe	France	unknown	CNR Virus des Infections Respiratoires - France SUD	Antonin Bal et al
EPI_ISL_4292604	France/NAQ-HCL021145854101/2021	2021-08-03	Europe	France	unknown	CNR Virus des Infections Respiratoires - France SUD	Antonin Bal et al
EPI_ISL_4292607	France/NAQ-HCL021145854701/2021	2021-08-03	Europe	France	unknown	CNR Virus des Infections Respiratoires - France SUD	Antonin Bal et al
EPI_ISL_4292608	France/NAQ-HCL021145854801/2021	2021-08-03	Europe	France	unknown	CNR Virus des Infections Respiratoires - France SUD	Antonin Bal et al
EPI_ISL_4292613	France/NAQ-HCL021145855901/2021	2021-08-15	Europe	France	unknown	CNR Virus des Infections Respiratoires - France SUD	Antonin Bal et al
EPI_ISL_4292614	France/NAQ-HCL021145856001/2021	2021-08-03	Europe	France	unknown	CNR Virus des Infections Respiratoires - France SUD	Antonin Bal et al
EPI_ISL_4292617	France/NAQ-HCL021145856701/2021	2021-08-03	Europe	France	unknown	CNR Virus des Infections Respiratoires - France SUD	Antonin Bal et al
EPI_ISL_4292619	France/NAQ-HCL021145857201/2021	2021-08-03	Europe	France	unknown	CNR Virus des Infections Respiratoires - France SUD	Antonin Bal et al
EPI_ISL_4292620	France/NAQ-HCL021145857501/2021	2021-08-10	Europe	France	unknown	CNR Virus des Infections Respiratoires - France SUD	Antonin Bal et al
EPI_ISL_4292624	France/NAQ-HCL021145858101/2021	2021-08-03	Europe	France	unknown	CNR Virus des Infections Respiratoires - France SUD	Antonin Bal et al
EPI_ISL_4292625	France/NAQ-HCL021145858201/2021	2021-08-03	Europe	France	unknown	CNR Virus des Infections Respiratoires - France SUD	Antonin Bal et al
EPI_ISL_4292629	France/NAQ-HCL021145858901/2021	2021-08-03	Europe	France	unknown	CNR Virus des Infections Respiratoires - France SUD	Antonin Bal et al
EPI_ISL_4292631	France/NAQ-HCL021145859101/2021	2021-08-10	Europe	France	unknown	CNR Virus des Infections Respiratoires - France SUD	Antonin Bal et al
EPI_ISL_4292632	France/NAQ-HCL021145859401/2021	2021-08-10	Europe	France	unknown	CNR Virus des Infections Respiratoires - France SUD	Antonin Bal et al
EPI_ISL_4292636	France/NAQ-HCL021145860001/2021	2021-08-03	Europe	France	unknown	CNR Virus des Infections Respiratoires - France SUD	Antonin Bal et al
EPI_ISL_4292639	France/NAQ-HCL021145860401/2021	2021-08-03	Europe	France	unknown	CNR Virus des Infections Respiratoires - France SUD	Antonin Bal et al
EPI_ISL_4292642	France/NAQ-HCL021145860801/2021	2021-08-10	Europe	France	unknown	CNR Virus des Infections Respiratoires - France SUD	Antonin Bal et al
EPI_ISL_4292643	France/NAQ-HCL021145860901/2021	2021-08-03	Europe	France	unknown	CNR Virus des Infections Respiratoires - France SUD	Antonin Bal et al
EPI_ISL_4292644	France/NAQ-HCL021145861001/2021	2021-08-03	Europe	France	unknown	CNR Virus des Infections Respiratoires - France SUD	Antonin Bal et al
EPI_ISL_4292645	France/NAQ-HCL021145861101/2021	2021-08-03	Europe	France	unknown	CNR Virus des Infections Respiratoires - France SUD	Antonin Bal et al
EPI_ISL_4292650	France/NAQ-HCL021145861801/2021	2021-08-10	Europe	France	unknown	CNR Virus des Infections Respiratoires - France SUD	Antonin Bal et al
EPI_ISL_4292651	France/NAQ-HCL021145861901/2021	2021-08-03	Europe	France	unknown	CNR Virus des Infections Respiratoires - France SUD	Antonin Bal et al
EPI_ISL_4292655	France/NAQ-HCL021145862401/2021	2021-08-10	Europe	France	unknown	CNR Virus des Infections Respiratoires - France SUD	Antonin Bal et al
EPI_ISL_4292657	France/NAQ-HCL021145862701/2021	2021-08-03	Europe	France	unknown	CNR Virus des Infections Respiratoires - France SUD	Antonin Bal et al
EPI_ISL_4292660	France/NAQ-HCL021145863601/2021	2021-08-03	Europe	France	unknown	CNR Virus des Infections Respiratoires - France SUD	Antonin Bal et al
EPI_ISL_4292662	France/NAQ-HCL021145863801/2021	2021-08-10	Europe	France	unknown	CNR Virus des Infections Respiratoires - France SUD	Antonin Bal et al
EPI_ISL_4292665	France/NAQ-HCL021145864301/2021	2021-08-10	Europe	France	unknown	CNR Virus des Infections Respiratoires - France SUD	Antonin Bal et al
EPI_ISL_4292666	France/NAQ-HCL021145864501/2021	2021-08-03	Europe	France	unknown	CNR Virus des Infections Respiratoires - France SUD	Antonin Bal et al
EPI_ISL_4292672	France/NAQ-HCL021145866001/2021	2021-08-10	Europe	France	unknown	CNR Virus des Infections Respiratoires - France SUD	Antonin Bal et al
EPI_ISL_4292679	France/NAQ-HCL021145868601/2021	2021-08-10	Europe	France	unknown	CNR Virus des Infections Respiratoires - France SUD	Antonin Bal et al
EPI_ISL_4292796	France/NAQ-HCL021146478701/2021	2021-08-02	Europe	France	unknown	CNR Virus des Infections Respiratoires - France SUD	Antonin Bal et al
EPI_ISL_4292807	France/NAQ-HCL021146496101/2021	2021-08-02	Europe	France	unknown	CNR Virus des Infections Respiratoires - France SUD	Antonin Bal et al
EPI_ISL_4292811	France/NAQ-HCL021146500901/2021	2021-08-02	Europe	France	unknown	CNR Virus des Infections Respiratoires - France SUD	Antonin Bal et al
EPI_ISL_4292812	France/NAQ-HCL021146502301/2021	2021-08-02	Europe	France	unknown	CNR Virus des Infections Respiratoires - France SUD	Antonin Bal et al
EPI_ISL_4292819	France/NAQ-HCL021146511501/2021	2021-08-03	Europe	France	unknown	CNR Virus des Infections Respiratoires - France SUD	Antonin Bal et al
EPI_ISL_4292821	France/NAQ-HCL021146513401/2021	2021-08-03	Europe	France	unknown	CNR Virus des Infections Respiratoires - France SUD	Antonin Bal et al
EPI_ISL_4292823	France/NAQ-HCL021146515001/2021	2021-08-03	Europe	France	unknown	CNR Virus des Infections Respiratoires - France SUD	Antonin Bal et al
EPI_ISL_4292824	France/NAQ-HCL021146516701/2021	2021-08-03	Europe	France	unknown	CNR Virus des Infections Respiratoires - France SUD	Antonin Bal et al
EPI_ISL_4292827	France/NAQ-HCL021146519701/2021	2021-08-03	Europe	France	unknown	CNR Virus des Infections Respiratoires - France SUD	Antonin Bal et al
EPI_ISL_4292828	France/NAQ-HCL021146520701/2021	2021-08-03	Europe	France	unknown	CNR Virus des Infections Respiratoires - France SUD	Antonin Bal et al
EPI_ISL_4292830	France/NAQ-HCL021146521601/2021	2021-08-03	Europe	France	unknown	CNR Virus des Infections Respiratoires - France SUD	Antonin Bal et al
EPI_ISL_4292831	France/NAQ-HCL021146522601/2021	2021-08-03	Europe	France	unknown	CNR Virus des Infections Respiratoires - France SUD	Antonin Bal et al
EPI_ISL_4292832	France/NAQ-HCL021146523601/2021	2021-08-16	Europe	France	unknown	CNR Virus des Infections Respiratoires - France SUD	Antonin Bal et al
EPI_ISL_4292833	France/NAQ-HCL021146524301/2021	2021-08-03	Europe	France	unknown	CNR Virus des Infections Respiratoires - France SUD	Antonin Bal et al
EPI_ISL_4292854	France/NAQ-HCL021146564701/2021	2021-08-03	Europe	France	unknown	CNR Virus des Infections Respiratoires - France SUD	Antonin Bal et al
EPI_ISL_4292855	France/NAQ-HCL021146565301/2021	2021-08-03	Europe	France	unknown	CNR Virus des Infections Respiratoires - France SUD	Antonin Bal et al
EPI_ISL_4292856	France/NAQ-HCL021146565801/2021	2021-08-03	Europe	France	unknown	CNR Virus des Infections Respiratoires - France SUD	Antonin Bal et al
EPI_ISL_4292857	France/NAQ-HCL021146566201/2021	2021-08-03	Europe	France	unknown	CNR Virus des Infections Respiratoires - France SUD	Antonin Bal et al
EPI_ISL_4292858	France/NAQ-HCL021146568101/2021	2021-08-03	Europe	France	unknown	CNR Virus des Infections Respiratoires - France SUD	Antonin Bal et al
EPI_ISL_4292869	France/NAQ-HCL021146734201/2021	2021-08-02	Europe	France	unknown	CNR Virus des Infections Respiratoires - France SUD	Antonin Bal et al
EPI_ISL_4292870	France/NAQ-HCL021146748401/2021	2021-08-03	Europe	France	unknown	CNR Virus des Infections Respiratoires - France SUD	Antonin Bal et al
EPI_ISL_4292871	France/NAQ-HCL021146754201/2021	2021-08-03	Europe	France	unknown	CNR Virus des Infections Respiratoires - France SUD	Antonin Bal et al
EPI_ISL_4292872	France/NAQ-HCL021146758801/2021	2021-08-03	Europe	France	unknown	CNR Virus des Infections Respiratoires - France SUD	Antonin Bal et al
EPI_ISL_4292874	France/NAQ-HCL021146767501/2021	2021-08-03	Europe	France	unknown	CNR Virus des Infections Respiratoires - France SUD	Antonin Bal et al
EPI_ISL_4292875	France/NAQ-HCL021146770501/2021	2021-08-03	Europe	France	unknown	CNR Virus des Infections Respiratoires - France SUD	Antonin Bal et al
EPI_ISL_4292876	France/NAQ-HCL021146777401/2021	2021-08-03	Europe	France	unknown	CNR Virus des Infections Respiratoires - France SUD	Antonin Bal et al
EPI_ISL_4292878	France/NAQ-HCL021146786801/2021	2021-08-03	Europe	France	unknown	CNR Virus des Infections Respiratoires - France SUD	Antonin Bal et al
EPI_ISL_4292879	France/NAQ-HCL021146788601/2021	2021-08-03	Europe	France	unknown	CNR Virus des Infections Respiratoires - France SUD	Antonin Bal et al
EPI_ISL_4292880	France/NAQ-HCL021146790901/2021	2021-08-02	Europe	France	unknown	CNR Virus des Infections Respiratoires - France SUD	Antonin Bal et al
EPI_ISL_4292881	France/NAQ-HCL021146794301/2021	2021-08-03	Europe	France	unknown	CNR Virus des Infections Respiratoires - France SUD	Antonin Bal et al
EPI_ISL_4292883	France/NAQ-HCL021146798401/2021	2021-08-03	Europe	France	unknown	CNR Virus des Infections Respiratoires - France SUD	Antonin Bal et al
EPI_ISL_4292884	France/NAQ-HCL021146801401/2021	2021-08-03	Europe	France	unknown	CNR Virus des Infections Respiratoires - France SUD	Antonin Bal et al
EPI_ISL_4292885	France/NAQ-HCL021146804001/2021	2021-08-02	Europe	France	unknown	CNR Virus des Infections Respiratoires - France SUD	Antonin Bal et al
EPI_ISL_4292887	France/NAQ-HCL021146806201/2021	2021-08-03	Europe	France	unknown	CNR Virus des Infections Respiratoires - France SUD	Antonin Bal et al
EPI_ISL_4292888	France/NAQ-HCL021146808301/2021	2021-08-03	Europe	France	unknown	CNR Virus des Infections Respiratoires - France SUD	Antonin Bal et al
EPI_ISL_4292889	France/NAQ-HCL021146809901/2021	2021-08-03	Europe	France	unknown	CNR Virus des Infections Respiratoires - France SUD	Antonin Bal et al
EPI_ISL_4292890	France/NAQ-HCL021146812501/2021	2021-08-03	Europe	France	unknown	CNR Virus des Infections Respiratoires - France SUD	Antonin Bal et al
EPI_ISL_4292951	France/NAQ-HCL021147028701/2021	2021-08-03	Europe	France	unknown	CNR Virus des Infections Respiratoires - France SUD	Antonin Bal et al
EPI_ISL_4292955	France/NAQ-HCL021147031301/2021	2021-08-03	Europe	France	unknown	CNR Virus des Infections Respiratoires - France SUD	Antonin Bal et al
EPI_ISL_4292962	France/NAQ-HCL021147036801/2021	2021-08-03	Europe	France	unknown	CNR Virus des Infections Respiratoires - France SUD	Antonin Bal et al
EPI_ISL_4292968	France/NAQ-HCL021147040101/2021	2021-08-03	Europe	France	unknown	CNR Virus des Infections Respiratoires - France SUD	Antonin Bal et al
EPI_ISL_4292980	France/NAQ-HCL021147047401/2021	2021-08-03	Europe	France	unknown	CNR Virus des Infections Respiratoires - France SUD	Antonin Bal et al
EPI_ISL_4292995	France/NAQ-HCL021147054901/2021	2021-08-03	Europe	France	unknown	CNR Virus des Infections Respiratoires - France SUD	Antonin Bal et al
EPI_ISL_4293001	France/NAQ-HCL021147057201/2021	2021-08-03	Europe	France	unknown	CNR Virus des Infections Respiratoires - France SUD	Antonin Bal et al
EPI_ISL_4293006	France/NAQ-HCL021147058301/2021	2021-08-03	Europe	France	unknown	CNR Virus des Infections Respiratoires - France SUD	Antonin Bal et al
EPI_ISL_4293009	France/NAQ-HCL021147059001/2021	2021-08-03	Europe	France	unknown	CNR Virus des Infections Respiratoires - France SUD	Antonin Bal et al
EPI_ISL_4293014	France/NAQ-HCL021147060901/2021	2021-08-03	Europe	France	unknown	CNR Virus des Infections Respiratoires - France SUD	Antonin Bal et al
EPI_ISL_4293017	France/NAQ-HCL021147062501/2021	2021-08-03	Europe	France	unknown	CNR Virus des Infections Respiratoires - France SUD	Antonin Bal et al
EPI_ISL_4293020	France/NAQ-HCL021147063401/2021	2021-08-03	Europe	France	unknown	CNR Virus des Infections Respiratoires - France SUD	Antonin Bal et al
EPI_ISL_4293031	France/NAQ-HCL021147066901/2021	2021-08-03	Europe	France	unknown	CNR Virus des Infections Respiratoires - France SUD	Antonin Bal et al
EPI_ISL_4293033	France/NAQ-HCL021147068001/2021	2021-08-03	Europe	France	unknown	CNR Virus des Infections Respiratoires - France SUD	Antonin Bal et al
EPI_ISL_4293042	France/NAQ-HCL021147072401/2021	2021-08-03	Europe	France	unknown	CNR Virus des Infections Respiratoires - France SUD	Antonin Bal et al
EPI_ISL_4293047	France/NAQ-HCL021147076201/2021	2021-08-03	Europe	France	unknown	CNR Virus des Infections Respiratoires - France SUD	Antonin Bal et al
EPI_ISL_4293051	France/NAQ-HCL021147079201/2021	2021-08-03	Europe	France	unknown	CNR Virus des Infections Respiratoires - France SUD	Antonin Bal et al
EPI_ISL_4293059	France/NAQ-HCL021147084101/2021	2021-08-03	Europe	France	unknown	CNR Virus des Infections Respiratoires - France SUD	Antonin Bal et al
EPI_ISL_4293066	France/NAQ-HCL021147086901/2021	2021-08-03	Europe	France	unknown	CNR Virus des Infections Respiratoires - France SUD	Antonin Bal et al
EPI_ISL_4293067	France/NAQ-HCL021147087901/2021	2021-08-03	Europe	France	unknown	CNR Virus des Infections Respiratoires - France SUD	Antonin Bal et al
EPI_ISL_4293069	France/NAQ-HCL021147089001/2021	2021-08-03	Europe	France	unknown	CNR Virus des Infections Respiratoires - France SUD	Antonin Bal et al
EPI_ISL_4293071	France/NAQ-HCL021147090101/2021	2021-08-03	Europe	France	unknown	CNR Virus des Infections Respiratoires - France SUD	Antonin Bal et al
EPI_ISL_4293081	France/NAQ-HCL021147093501/2021	2021-08-03	Europe	France	unknown	CNR Virus des Infections Respiratoires - France SUD	Antonin Bal et al
EPI_ISL_4293091	France/NAQ-HCL021147096801/2021	2021-08-03	Europe	France	unknown	CNR Virus des Infections Respiratoires - France SUD	Antonin Bal et al
EPI_ISL_4293098	France/NAQ-HCL021147098901/2021	2021-08-03	Europe	France	unknown	CNR Virus des Infections Respiratoires - France SUD	Antonin Bal et al
EPI_ISL_4293104	France/NAQ-HCL021147101301/2021	2021-08-03	Europe	France	unknown	CNR Virus des Infections Respiratoires - France SUD	Antonin Bal et al
EPI_ISL_4293106	France/NAQ-HCL021147101901/2021	2021-08-03	Europe	France	unknown	CNR Virus des Infections Respiratoires - France SUD	Antonin Bal et al
EPI_ISL_4293110	France/NAQ-HCL021147103701/2021	2021-08-03	Europe	France	unknown	CNR Virus des Infections Respiratoires - France SUD	Antonin Bal et al
EPI_ISL_4293112	France/NAQ-HCL021147105501/2021	2021-08-03	Europe	France	unknown	CNR Virus des Infections Respiratoires - France SUD	Antonin Bal et al
EPI_ISL_4293119	France/NAQ-HCL021147112501/2021	2021-08-03	Europe	France	unknown	CNR Virus des Infections Respiratoires - France SUD	Antonin Bal et al
EPI_ISL_4293127	France/NAQ-HCL021147117001/2021	2021-08-03	Europe	France	unknown	CNR Virus des Infections Respiratoires - France SUD	Antonin Bal et al
EPI_ISL_4293182	France/NAQ-HCL021147133901/2021	2021-08-03	Europe	France	unknown	CNR Virus des Infections Respiratoires - France SUD	Antonin Bal et al
EPI_ISL_4293200	France/NAQ-HCL021147141801/2021	2021-08-03	Europe	France	unknown	CNR Virus des Infections Respiratoires - France SUD	Antonin Bal et al
EPI_ISL_4293205	France/NAQ-HCL021147144101/2021	2021-08-03	Europe	France	unknown	CNR Virus des Infections Respiratoires - France SUD	Antonin Bal et al
EPI_ISL_4293215	France/NAQ-HCL021147148201/2021	2021-08-03	Europe	France	unknown	CNR Virus des Infections Respiratoires - France SUD	Antonin Bal et al
EPI_ISL_4293222	France/NAQ-HCL021147151301/2021	2021-08-03	Europe	France	unknown	CNR Virus des Infections Respiratoires - France SUD	Antonin Bal et al
EPI_ISL_4293241	France/NAQ-HCL021147165501/2021	2021-08-09	Europe	France	unknown	CNR Virus des Infections Respiratoires - France SUD	Antonin Bal et al
EPI_ISL_4293243	France/NAQ-HCL021147166501/2021	2021-08-09	Europe	France	unknown	CNR Virus des Infections Respiratoires - France SUD	Antonin Bal et al
EPI_ISL_4293248	France/NAQ-HCL021147170101/2021	2021-08-10	Europe	France	unknown	CNR Virus des Infections Respiratoires - France SUD	Antonin Bal et al
EPI_ISL_4293249	France/NAQ-HCL021147170701/2021	2021-08-10	Europe	France	unknown	CNR Virus des Infections Respiratoires - France SUD	Antonin Bal et al
EPI_ISL_4293250	France/NAQ-HCL021147171501/2021	2021-08-10	Europe	France	unknown	CNR Virus des Infections Respiratoires - France SUD	Antonin Bal et al
EPI_ISL_4293251	France/NAQ-HCL021147172101/2021	2021-08-10	Europe	France	unknown	CNR Virus des Infections Respiratoires - France SUD	Antonin Bal et al
EPI_ISL_4293252	France/NAQ-HCL021147173301/2021	2021-08-10	Europe	France	unknown	CNR Virus des Infections Respiratoires - France SUD	Antonin Bal et al
EPI_ISL_4293255	France/NAQ-HCL021147175801/2021	2021-08-10	Europe	France	unknown	CNR Virus des Infections Respiratoires - France SUD	Antonin Bal et al
EPI_ISL_4293256	France/NAQ-HCL021147176201/2021	2021-08-10	Europe	France	unknown	CNR Virus des Infections Respiratoires - France SUD	Antonin Bal et al
EPI_ISL_4293258	France/NAQ-HCL021147178201/2021	2021-08-10	Europe	France	unknown	CNR Virus des Infections Respiratoires - France SUD	Antonin Bal et al
EPI_ISL_4293260	France/NAQ-HCL021147179001/2021	2021-08-10	Europe	France	unknown	CNR Virus des Infections Respiratoires - France SUD	Antonin Bal et al
EPI_ISL_4293264	France/NAQ-HCL021147180101/2021	2021-08-10	Europe	France	unknown	CNR Virus des Infections Respiratoires - France SUD	Antonin Bal et al
EPI_ISL_4293274	France/NAQ-HCL021147187801/2021	2021-08-02	Europe	France	unknown	CNR Virus des Infections Respiratoires - France SUD	Antonin Bal et al
EPI_ISL_4293281	France/NAQ-HCL021147190301/2021	2021-08-06	Europe	France	unknown	CNR Virus des Infections Respiratoires - France SUD	Antonin Bal et al
EPI_ISL_4293289	France/NAQ-HCL021147195001/2021	2021-08-09	Europe	France	unknown	CNR Virus des Infections Respiratoires - France SUD	Antonin Bal et al
EPI_ISL_4293292	France/NAQ-HCL021147195801/2021	2021-08-09	Europe	France	unknown	CNR Virus des Infections Respiratoires - France SUD	Antonin Bal et al
EPI_ISL_4293302	France/NAQ-HCL021147198101/2021	2021-08-06	Europe	France	unknown	CNR Virus des Infections Respiratoires - France SUD	Antonin Bal et al
EPI_ISL_4293376	France/NAQ-HCL021147229001/2021	2021-08-10	Europe	France	unknown	CNR Virus des Infections Respiratoires - France SUD	Antonin Bal et al
EPI_ISL_4293392	France/NAQ-HCL021147235601/2021	2021-08-10	Europe	France	unknown	CNR Virus des Infections Respiratoires - France SUD	Antonin Bal et al
EPI_ISL_4293395	France/NAQ-HCL021147236401/2021	2021-08-10	Europe	France	unknown	CNR Virus des Infections Respiratoires - France SUD	Antonin Bal et al
EPI_ISL_4293397	France/NAQ-HCL021147237001/2021	2021-08-10	Europe	France	unknown	CNR Virus des Infections Respiratoires - France SUD	Antonin Bal et al
EPI_ISL_4293406	France/NAQ-HCL021147239901/2021	2021-08-10	Europe	France	unknown	CNR Virus des Infections Respiratoires - France SUD	Antonin Bal et al
EPI_ISL_4293408	France/NAQ-HCL021147240501/2021	2021-08-10	Europe	France	unknown	CNR Virus des Infections Respiratoires - France SUD	Antonin Bal et al
EPI_ISL_4293412	France/NAQ-HCL021147241001/2021	2021-08-10	Europe	France	unknown	CNR Virus des Infections Respiratoires - France SUD	Antonin Bal et al
EPI_ISL_4293414	France/NAQ-HCL021147241401/2021	2021-08-10	Europe	France	unknown	CNR Virus des Infections Respiratoires - France SUD	Antonin Bal et al
EPI_ISL_4293427	France/NAQ-HCL021147245501/2021	2021-08-10	Europe	France	unknown	CNR Virus des Infections Respiratoires - France SUD	Antonin Bal et al
EPI_ISL_4293432	France/NAQ-HCL021147247801/2021	2021-08-10	Europe	France	unknown	CNR Virus des Infections Respiratoires - France SUD	Antonin Bal et al
EPI_ISL_4293434	France/NAQ-HCL021147249901/2021	2021-08-10	Europe	France	unknown	CNR Virus des Infections Respiratoires - France SUD	Antonin Bal et al
EPI_ISL_4293435	France/NAQ-HCL021147251201/2021	2021-08-10	Europe	France	unknown	CNR Virus des Infections Respiratoires - France SUD	Antonin Bal et al
EPI_ISL_4293436	France/NAQ-HCL021147251501/2021	2021-08-10	Europe	France	unknown	CNR Virus des Infections Respiratoires - France SUD	Antonin Bal et al
EPI_ISL_4293437	France/NAQ-HCL021147255101/2021	2021-08-10	Europe	France	unknown	CNR Virus des Infections Respiratoires - France SUD	Antonin Bal et al
EPI_ISL_4293441	France/NAQ-HCL021147256801/2021	2021-08-10	Europe	France	unknown	CNR Virus des Infections Respiratoires - France SUD	Antonin Bal et al
EPI_ISL_4293442	France/NAQ-HCL021147257101/2021	2021-08-10	Europe	France	unknown	CNR Virus des Infections Respiratoires - France SUD	Antonin Bal et al
EPI_ISL_4293570	France/NAQ-HCL021147544101/2021	2021-08-03	Europe	France	unknown	CNR Virus des Infections Respiratoires - France SUD	Antonin Bal et al
EPI_ISL_4293573	France/NAQ-HCL021147549701/2021	2021-08-03	Europe	France	unknown	CNR Virus des Infections Respiratoires - France SUD	Antonin Bal et al
EPI_ISL_4293575	France/NAQ-HCL021147552901/2021	2021-08-04	Europe	France	unknown	CNR Virus des Infections Respiratoires - France SUD	Antonin Bal et al
EPI_ISL_4293578	France/NAQ-HCL021147555601/2021	2021-08-03	Europe	France	unknown	CNR Virus des Infections Respiratoires - France SUD	Antonin Bal et al
EPI_ISL_4293581	France/NAQ-HCL021147560101/2021	2021-08-03	Europe	France	unknown	CNR Virus des Infections Respiratoires - France SUD	Antonin Bal et al
EPI_ISL_4293582	France/NAQ-HCL021147562401/2021	2021-08-03	Europe	France	unknown	CNR Virus des Infections Respiratoires - France SUD	Antonin Bal et al
EPI_ISL_4293584	France/NAQ-HCL021147565101/2021	2021-08-03	Europe	France	unknown	CNR Virus des Infections Respiratoires - France SUD	Antonin Bal et al
EPI_ISL_4293588	France/NAQ-HCL021147569601/2021	2021-08-03	Europe	France	unknown	CNR Virus des Infections Respiratoires - France SUD	Antonin Bal et al
EPI_ISL_4293589	France/NAQ-HCL021147571601/2021	2021-08-04	Europe	France	unknown	CNR Virus des Infections Respiratoires - France SUD	Antonin Bal et al
EPI_ISL_4293590	France/NAQ-HCL021147573801/2021	2021-08-04	Europe	France	unknown	CNR Virus des Infections Respiratoires - France SUD	Antonin Bal et al
EPI_ISL_4293591	France/NAQ-HCL021147576001/2021	2021-08-04	Europe	France	unknown	CNR Virus des Infections Respiratoires - France SUD	Antonin Bal et al
EPI_ISL_4293597	France/NAQ-HCL021147583101/2021	2021-08-04	Europe	France	unknown	CNR Virus des Infections Respiratoires - France SUD	Antonin Bal et al
EPI_ISL_4293600	France/NAQ-HCL021147587901/2021	2021-08-03	Europe	France	unknown	CNR Virus des Infections Respiratoires - France SUD	Antonin Bal et al
EPI_ISL_4293601	France/NAQ-HCL021147589601/2021	2021-08-03	Europe	France	unknown	CNR Virus des Infections Respiratoires - France SUD	Antonin Bal et al
EPI_ISL_4293602	France/NAQ-HCL021147591301/2021	2021-08-04	Europe	France	unknown	CNR Virus des Infections Respiratoires - France SUD	Antonin Bal et al
EPI_ISL_4293604	France/NAQ-HCL021147593601/2021	2021-08-04	Europe	France	unknown	CNR Virus des Infections Respiratoires - France SUD	Antonin Bal et al
EPI_ISL_4293610	France/NAQ-HCL021147600401/2021	2021-08-03	Europe	France	unknown	CNR Virus des Infections Respiratoires - France SUD	Antonin Bal et al
EPI_ISL_4293615	France/NAQ-HCL021147609201/2021	2021-08-03	Europe	France	unknown	CNR Virus des Infections Respiratoires - France SUD	Antonin Bal et al
EPI_ISL_4293619	France/NAQ-HCL021147611401/2021	2021-08-04	Europe	France	unknown	CNR Virus des Infections Respiratoires - France SUD	Antonin Bal et al
EPI_ISL_4293643	France/NAQ-HCL021147682301/2021	2021-08-03	Europe	France	unknown	CNR Virus des Infections Respiratoires - France SUD	Antonin Bal et al
EPI_ISL_4293648	France/NAQ-HCL021147685601/2021	2021-08-03	Europe	France	unknown	CNR Virus des Infections Respiratoires - France SUD	Antonin Bal et al
EPI_ISL_4293651	France/NAQ-HCL021147687801/2021	2021-08-04	Europe	France	unknown	CNR Virus des Infections Respiratoires - France SUD	Antonin Bal et al
EPI_ISL_4293652	France/NAQ-HCL021147689401/2021	2021-08-03	Europe	France	unknown	CNR Virus des Infections Respiratoires - France SUD	Antonin Bal et al
EPI_ISL_4293654	France/NAQ-HCL021147692101/2021	2021-08-03	Europe	France	unknown	CNR Virus des Infections Respiratoires - France SUD	Antonin Bal et al
EPI_ISL_4293655	France/NAQ-HCL021147692801/2021	2021-08-03	Europe	France	unknown	CNR Virus des Infections Respiratoires - France SUD	Antonin Bal et al
EPI_ISL_4293656	France/NAQ-HCL021147694001/2021	2021-08-03	Europe	France	unknown	CNR Virus des Infections Respiratoires - France SUD	Antonin Bal et al
EPI_ISL_4293657	France/NAQ-HCL021147694901/2021	2021-08-03	Europe	France	unknown	CNR Virus des Infections Respiratoires - France SUD	Antonin Bal et al
EPI_ISL_4293660	France/NAQ-HCL021147698301/2021	2021-08-04	Europe	France	unknown	CNR Virus des Infections Respiratoires - France SUD	Antonin Bal et al
EPI_ISL_4293662	France/NAQ-HCL021147699401/2021	2021-08-03	Europe	France	unknown	CNR Virus des Infections Respiratoires - France SUD	Antonin Bal et al
EPI_ISL_4293668	France/NAQ-HCL021147705101/2021	2021-08-03	Europe	France	unknown	CNR Virus des Infections Respiratoires - France SUD	Antonin Bal et al
EPI_ISL_4293670	France/NAQ-HCL021147706801/2021	2021-08-03	Europe	France	unknown	CNR Virus des Infections Respiratoires - France SUD	Antonin Bal et al
EPI_ISL_4293672	France/NAQ-HCL021147708401/2021	2021-08-04	Europe	France	unknown	CNR Virus des Infections Respiratoires - France SUD	Antonin Bal et al
EPI_ISL_4293676	France/NAQ-HCL021147712201/2021	2021-08-03	Europe	France	unknown	CNR Virus des Infections Respiratoires - France SUD	Antonin Bal et al
EPI_ISL_4293678	France/NAQ-HCL021147714401/2021	2021-08-03	Europe	France	unknown	CNR Virus des Infections Respiratoires - France SUD	Antonin Bal et al
EPI_ISL_4293680	France/NAQ-HCL021147716001/2021	2021-08-03	Europe	France	unknown	CNR Virus des Infections Respiratoires - France SUD	Antonin Bal et al
EPI_ISL_4293682	France/NAQ-HCL021147717901/2021	2021-08-03	Europe	France	unknown	CNR Virus des Infections Respiratoires - France SUD	Antonin Bal et al
EPI_ISL_4293683	France/NAQ-HCL021147719401/2021	2021-08-04	Europe	France	unknown	CNR Virus des Infections Respiratoires - France SUD	Antonin Bal et al
EPI_ISL_4293684	France/NAQ-HCL021147721301/2021	2021-08-04	Europe	France	unknown	CNR Virus des Infections Respiratoires - France SUD	Antonin Bal et al
EPI_ISL_4293691	France/NAQ-HCL021147724801/2021	2021-08-04	Europe	France	unknown	CNR Virus des Infections Respiratoires - France SUD	Antonin Bal et al
EPI_ISL_4293696	France/NAQ-HCL021147727601/2021	2021-08-04	Europe	France	unknown	CNR Virus des Infections Respiratoires - France SUD	Antonin Bal et al
EPI_ISL_4293700	France/NAQ-HCL021147729801/2021	2021-08-03	Europe	France	unknown	CNR Virus des Infections Respiratoires - France SUD	Antonin Bal et al
EPI_ISL_4293703	France/NAQ-HCL021147731901/2021	2021-08-03	Europe	France	unknown	CNR Virus des Infections Respiratoires - France SUD	Antonin Bal et al
EPI_ISL_4293705	France/NAQ-HCL021147734001/2021	2021-08-03	Europe	France	unknown	CNR Virus des Infections Respiratoires - France SUD	Antonin Bal et al
EPI_ISL_4293709	France/NAQ-HCL021147736101/2021	2021-08-04	Europe	France	unknown	CNR Virus des Infections Respiratoires - France SUD	Antonin Bal et al
EPI_ISL_4293711	France/NAQ-HCL021147738601/2021	2021-08-04	Europe	France	unknown	CNR Virus des Infections Respiratoires - France SUD	Antonin Bal et al
EPI_ISL_4293717	France/NAQ-HCL021147741701/2021	2021-08-03	Europe	France	unknown	CNR Virus des Infections Respiratoires - France SUD	Antonin Bal et al
EPI_ISL_4293720	France/NAQ-HCL021147742901/2021	2021-08-04	Europe	France	unknown	CNR Virus des Infections Respiratoires - France SUD	Antonin Bal et al
EPI_ISL_4293722	France/NAQ-HCL021147744101/2021	2021-08-03	Europe	France	unknown	CNR Virus des Infections Respiratoires - France SUD	Antonin Bal et al
EPI_ISL_4293725	France/NAQ-HCL021147745401/2021	2021-08-03	Europe	France	unknown	CNR Virus des Infections Respiratoires - France SUD	Antonin Bal et al
EPI_ISL_4293728	France/NAQ-HCL021147747301/2021	2021-08-04	Europe	France	unknown	CNR Virus des Infections Respiratoires - France SUD	Antonin Bal et al
EPI_ISL_4293732	France/NAQ-HCL021147748901/2021	2021-08-04	Europe	France	unknown	CNR Virus des Infections Respiratoires - France SUD	Antonin Bal et al
EPI_ISL_4293736	France/NAQ-HCL021147751301/2021	2021-08-04	Europe	France	unknown	CNR Virus des Infections Respiratoires - France SUD	Antonin Bal et al
EPI_ISL_4293752	France/NAQ-HCL021147785101/2021	2021-07-28	Europe	France	unknown	CNR Virus des Infections Respiratoires - France SUD	Antonin Bal et al
EPI_ISL_4293767	France/NAQ-HCL021147791901/2021	2021-07-27	Europe	France	unknown	CNR Virus des Infections Respiratoires - France SUD	Antonin Bal et al
EPI_ISL_4293768	France/NAQ-HCL021147792801/2021	2021-07-27	Europe	France	unknown	CNR Virus des Infections Respiratoires - France SUD	Antonin Bal et al
EPI_ISL_4293771	France/NAQ-HCL021147803101/2021	2021-07-27	Europe	France	unknown	CNR Virus des Infections Respiratoires - France SUD	Antonin Bal et al
EPI_ISL_4293772	France/NAQ-HCL021147804401/2021	2021-08-18	Europe	France	unknown	CNR Virus des Infections Respiratoires - France SUD	Antonin Bal et al
EPI_ISL_4293773	France/NAQ-HCL021147805001/2021	2021-07-27	Europe	France	unknown	CNR Virus des Infections Respiratoires - France SUD	Antonin Bal et al
EPI_ISL_4293774	France/NAQ-HCL021147806701/2021	2021-07-27	Europe	France	unknown	CNR Virus des Infections Respiratoires - France SUD	Antonin Bal et al
EPI_ISL_4293776	France/NAQ-HCL021147809701/2021	2021-07-28	Europe	France	unknown	CNR Virus des Infections Respiratoires - France SUD	Antonin Bal et al
EPI_ISL_4293778	France/NAQ-HCL021147811101/2021	2021-07-28	Europe	France	unknown	CNR Virus des Infections Respiratoires - France SUD	Antonin Bal et al
EPI_ISL_4293780	France/NAQ-HCL021147813501/2021	2021-07-28	Europe	France	unknown	CNR Virus des Infections Respiratoires - France SUD	Antonin Bal et al
EPI_ISL_4293782	France/NAQ-HCL021147816101/2021	2021-07-27	Europe	France	unknown	CNR Virus des Infections Respiratoires - France SUD	Antonin Bal et al
EPI_ISL_4293783	France/NAQ-HCL021147816401/2021	2021-07-27	Europe	France	unknown	CNR Virus des Infections Respiratoires - France SUD	Antonin Bal et al
EPI_ISL_4293784	France/NAQ-HCL021147817301/2021	2021-07-27	Europe	France	unknown	CNR Virus des Infections Respiratoires - France SUD	Antonin Bal et al
EPI_ISL_4293786	France/NAQ-HCL021147818101/2021	2021-07-27	Europe	France	unknown	CNR Virus des Infections Respiratoires - France SUD	Antonin Bal et al
EPI_ISL_4293787	France/NAQ-HCL021147819101/2021	2021-07-27	Europe	France	unknown	CNR Virus des Infections Respiratoires - France SUD	Antonin Bal et al
EPI_ISL_4293788	France/NAQ-HCL021147820201/2021	2021-07-27	Europe	France	unknown	CNR Virus des Infections Respiratoires - France SUD	Antonin Bal et al
EPI_ISL_4293789	France/NAQ-HCL021147821701/2021	2021-07-28	Europe	France	unknown	CNR Virus des Infections Respiratoires - France SUD	Antonin Bal et al
EPI_ISL_4293791	France/NAQ-HCL021147823201/2021	2021-07-27	Europe	France	unknown	CNR Virus des Infections Respiratoires - France SUD	Antonin Bal et al
EPI_ISL_4293792	France/NAQ-HCL021147823601/2021	2021-07-28	Europe	France	unknown	CNR Virus des Infections Respiratoires - France SUD	Antonin Bal et al
EPI_ISL_4293794	France/NAQ-HCL021147823801/2021	2021-07-28	Europe	France	unknown	CNR Virus des Infections Respiratoires - France SUD	Antonin Bal et al
EPI_ISL_4293797	France/NAQ-HCL021147824701/2021	2021-07-27	Europe	France	unknown	CNR Virus des Infections Respiratoires - France SUD	Antonin Bal et al
EPI_ISL_4293799	France/NAQ-HCL021147825801/2021	2021-07-27	Europe	France	unknown	CNR Virus des Infections Respiratoires - France SUD	Antonin Bal et al
EPI_ISL_4293801	France/NAQ-HCL021147827901/2021	2021-07-28	Europe	France	unknown	CNR Virus des Infections Respiratoires - France SUD	Antonin Bal et al
EPI_ISL_4293803	France/NAQ-HCL021147828801/2021	2021-07-28	Europe	France	unknown	CNR Virus des Infections Respiratoires - France SUD	Antonin Bal et al
EPI_ISL_4293804	France/NAQ-HCL021147830501/2021	2021-07-28	Europe	France	unknown	CNR Virus des Infections Respiratoires - France SUD	Antonin Bal et al
EPI_ISL_4293805	France/NAQ-HCL021147831301/2021	2021-07-28	Europe	France	unknown	CNR Virus des Infections Respiratoires - France SUD	Antonin Bal et al
EPI_ISL_4293807	France/NAQ-HCL021147832801/2021	2021-07-28	Europe	France	unknown	CNR Virus des Infections Respiratoires - France SUD	Antonin Bal et al
EPI_ISL_4293809	France/NAQ-HCL021147834001/2021	2021-07-28	Europe	France	unknown	CNR Virus des Infections Respiratoires - France SUD	Antonin Bal et al
EPI_ISL_4293811	France/NAQ-HCL021147834801/2021	2021-07-28	Europe	France	unknown	CNR Virus des Infections Respiratoires - France SUD	Antonin Bal et al
EPI_ISL_4293814	France/NAQ-HCL021147836201/2021	2021-07-27	Europe	France	unknown	CNR Virus des Infections Respiratoires - France SUD	Antonin Bal et al
EPI_ISL_4293817	France/NAQ-HCL021147837401/2021	2021-07-28	Europe	France	unknown	CNR Virus des Infections Respiratoires - France SUD	Antonin Bal et al
EPI_ISL_4293820	France/NAQ-HCL021147838701/2021	2021-07-27	Europe	France	unknown	CNR Virus des Infections Respiratoires - France SUD	Antonin Bal et al
EPI_ISL_4293825	France/NAQ-HCL021147841701/2021	2021-07-28	Europe	France	unknown	CNR Virus des Infections Respiratoires - France SUD	Antonin Bal et al
EPI_ISL_4293827	France/NAQ-HCL021147842401/2021	2021-07-28	Europe	France	unknown	CNR Virus des Infections Respiratoires - France SUD	Antonin Bal et al
EPI_ISL_4293828	France/NAQ-HCL021147843201/2021	2021-07-28	Europe	France	unknown	CNR Virus des Infections Respiratoires - France SUD	Antonin Bal et al
EPI_ISL_4293832	France/NAQ-HCL021147844201/2021	2021-07-28	Europe	France	unknown	CNR Virus des Infections Respiratoires - France SUD	Antonin Bal et al
EPI_ISL_4293833	France/NAQ-HCL021147844601/2021	2021-07-28	Europe	France	unknown	CNR Virus des Infections Respiratoires - France SUD	Antonin Bal et al
EPI_ISL_4293834	France/NAQ-HCL021147845901/2021	2021-07-27	Europe	France	unknown	CNR Virus des Infections Respiratoires - France SUD	Antonin Bal et al
EPI_ISL_4293835	France/NAQ-HCL021147846101/2021	2021-07-28	Europe	France	unknown	CNR Virus des Infections Respiratoires - France SUD	Antonin Bal et al
EPI_ISL_4293836	France/NAQ-HCL021147847501/2021	2021-07-27	Europe	France	unknown	CNR Virus des Infections Respiratoires - France SUD	Antonin Bal et al
EPI_ISL_4293837	France/NAQ-HCL021147848001/2021	2021-07-27	Europe	France	unknown	CNR Virus des Infections Respiratoires - France SUD	Antonin Bal et al
EPI_ISL_4293838	France/NAQ-HCL021147849701/2021	2021-07-28	Europe	France	unknown	CNR Virus des Infections Respiratoires - France SUD	Antonin Bal et al
EPI_ISL_4293839	France/NAQ-HCL021147851501/2021	2021-07-27	Europe	France	unknown	CNR Virus des Infections Respiratoires - France SUD	Antonin Bal et al
EPI_ISL_4293840	France/NAQ-HCL021147852101/2021	2021-07-27	Europe	France	unknown	CNR Virus des Infections Respiratoires - France SUD	Antonin Bal et al
EPI_ISL_4293841	France/NAQ-HCL021147852901/2021	2021-07-27	Europe	France	unknown	CNR Virus des Infections Respiratoires - France SUD	Antonin Bal et al
EPI_ISL_4293843	France/NAQ-HCL021147854101/2021	2021-07-27	Europe	France	unknown	CNR Virus des Infections Respiratoires - France SUD	Antonin Bal et al
EPI_ISL_4293844	France/NAQ-HCL021147855701/2021	2021-07-28	Europe	France	unknown	CNR Virus des Infections Respiratoires - France SUD	Antonin Bal et al
EPI_ISL_4293845	France/NAQ-HCL021147856101/2021	2021-07-27	Europe	France	unknown	CNR Virus des Infections Respiratoires - France SUD	Antonin Bal et al
EPI_ISL_4293847	France/NAQ-HCL021147858401/2021	2021-07-28	Europe	France	unknown	CNR Virus des Infections Respiratoires - France SUD	Antonin Bal et al
EPI_ISL_4293848	France/NAQ-HCL021147859501/2021	2021-07-28	Europe	France	unknown	CNR Virus des Infections Respiratoires - France SUD	Antonin Bal et al
EPI_ISL_4293849	France/NAQ-HCL021147860501/2021	2021-07-28	Europe	France	unknown	CNR Virus des Infections Respiratoires - France SUD	Antonin Bal et al
EPI_ISL_4293850	France/NAQ-HCL021147860901/2021	2021-07-27	Europe	France	unknown	CNR Virus des Infections Respiratoires - France SUD	Antonin Bal et al
EPI_ISL_4293851	France/NAQ-HCL021147861701/2021	2021-07-27	Europe	France	unknown	CNR Virus des Infections Respiratoires - France SUD	Antonin Bal et al
EPI_ISL_4293852	France/NAQ-HCL021147862001/2021	2021-07-27	Europe	France	unknown	CNR Virus des Infections Respiratoires - France SUD	Antonin Bal et al
EPI_ISL_4293853	France/NAQ-HCL021147863901/2021	2021-07-28	Europe	France	unknown	CNR Virus des Infections Respiratoires - France SUD	Antonin Bal et al
EPI_ISL_4293855	France/NAQ-HCL021147864701/2021	2021-07-27	Europe	France	unknown	CNR Virus des Infections Respiratoires - France SUD	Antonin Bal et al
EPI_ISL_4293856	France/NAQ-HCL021147865401/2021	2021-07-27	Europe	France	unknown	CNR Virus des Infections Respiratoires - France SUD	Antonin Bal et al
EPI_ISL_4293858	France/NAQ-HCL021147866801/2021	2021-08-03	Europe	France	unknown	CNR Virus des Infections Respiratoires - France SUD	Antonin Bal et al
EPI_ISL_4293860	France/NAQ-HCL021147867301/2021	2021-07-27	Europe	France	unknown	CNR Virus des Infections Respiratoires - France SUD	Antonin Bal et al
EPI_ISL_4293863	France/NAQ-HCL021147868601/2021	2021-08-03	Europe	France	unknown	CNR Virus des Infections Respiratoires - France SUD	Antonin Bal et al
EPI_ISL_4293864	France/NAQ-HCL021147869601/2021	2021-07-27	Europe	France	unknown	CNR Virus des Infections Respiratoires - France SUD	Antonin Bal et al
EPI_ISL_4293865	France/NAQ-HCL021147870001/2021	2021-08-03	Europe	France	unknown	CNR Virus des Infections Respiratoires - France SUD	Antonin Bal et al
EPI_ISL_4293866	France/NAQ-HCL021147871501/2021	2021-08-03	Europe	France	unknown	CNR Virus des Infections Respiratoires - France SUD	Antonin Bal et al
EPI_ISL_4293867	France/NAQ-HCL021147871601/2021	2021-07-27	Europe	France	unknown	CNR Virus des Infections Respiratoires - France SUD	Antonin Bal et al
EPI_ISL_4293868	France/NAQ-HCL021147872401/2021	2021-08-03	Europe	France	unknown	CNR Virus des Infections Respiratoires - France SUD	Antonin Bal et al
EPI_ISL_4293869	France/NAQ-HCL021147872701/2021	2021-07-28	Europe	France	unknown	CNR Virus des Infections Respiratoires - France SUD	Antonin Bal et al
EPI_ISL_4293870	France/NAQ-HCL021147873201/2021	2021-08-03	Europe	France	unknown	CNR Virus des Infections Respiratoires - France SUD	Antonin Bal et al
EPI_ISL_4293871	France/NAQ-HCL021147873601/2021	2021-07-27	Europe	France	unknown	CNR Virus des Infections Respiratoires - France SUD	Antonin Bal et al
EPI_ISL_4293872	France/NAQ-HCL021147874001/2021	2021-07-27	Europe	France	unknown	CNR Virus des Infections Respiratoires - France SUD	Antonin Bal et al
EPI_ISL_4293873	France/NAQ-HCL021147874401/2021	2021-08-03	Europe	France	unknown	CNR Virus des Infections Respiratoires - France SUD	Antonin Bal et al
EPI_ISL_4293874	France/NAQ-HCL021147874601/2021	2021-07-27	Europe	France	unknown	CNR Virus des Infections Respiratoires - France SUD	Antonin Bal et al
EPI_ISL_4293876	France/NAQ-HCL021147875501/2021	2021-07-27	Europe	France	unknown	CNR Virus des Infections Respiratoires - France SUD	Antonin Bal et al
EPI_ISL_4293879	France/NAQ-HCL021147877201/2021	2021-07-27	Europe	France	unknown	CNR Virus des Infections Respiratoires - France SUD	Antonin Bal et al
EPI_ISL_4293880	France/NAQ-HCL021147878901/2021	2021-07-27	Europe	France	unknown	CNR Virus des Infections Respiratoires - France SUD	Antonin Bal et al
EPI_ISL_4293882	France/NAQ-HCL021147880101/2021	2021-07-28	Europe	France	unknown	CNR Virus des Infections Respiratoires - France SUD	Antonin Bal et al
EPI_ISL_4293883	France/NAQ-HCL021147880701/2021	2021-07-28	Europe	France	unknown	CNR Virus des Infections Respiratoires - France SUD	Antonin Bal et al
EPI_ISL_4293884	France/NAQ-HCL021147881601/2021	2021-07-27	Europe	France	unknown	CNR Virus des Infections Respiratoires - France SUD	Antonin Bal et al
EPI_ISL_4293885	France/NAQ-HCL021147881801/2021	2021-08-02	Europe	France	unknown	CNR Virus des Infections Respiratoires - France SUD	Antonin Bal et al
EPI_ISL_4293886	France/NAQ-HCL021147881901/2021	2021-07-27	Europe	France	unknown	CNR Virus des Infections Respiratoires - France SUD	Antonin Bal et al
EPI_ISL_4293887	France/NAQ-HCL021147883101/2021	2021-07-28	Europe	France	unknown	CNR Virus des Infections Respiratoires - France SUD	Antonin Bal et al
EPI_ISL_4293888	France/NAQ-HCL021147883601/2021	2021-08-03	Europe	France	unknown	CNR Virus des Infections Respiratoires - France SUD	Antonin Bal et al
EPI_ISL_4293890	France/NAQ-HCL021147884101/2021	2021-07-28	Europe	France	unknown	CNR Virus des Infections Respiratoires - France SUD	Antonin Bal et al
EPI_ISL_4293891	France/NAQ-HCL021147884201/2021	2021-08-03	Europe	France	unknown	CNR Virus des Infections Respiratoires - France SUD	Antonin Bal et al
EPI_ISL_4293893	France/NAQ-HCL021147884801/2021	2021-07-28	Europe	France	unknown	CNR Virus des Infections Respiratoires - France SUD	Antonin Bal et al
EPI_ISL_4293894	France/NAQ-HCL021147885101/2021	2021-08-03	Europe	France	unknown	CNR Virus des Infections Respiratoires - France SUD	Antonin Bal et al
EPI_ISL_4293895	France/NAQ-HCL021147885401/2021	2021-07-28	Europe	France	unknown	CNR Virus des Infections Respiratoires - France SUD	Antonin Bal et al
EPI_ISL_4293897	France/NAQ-HCL021147886101/2021	2021-07-28	Europe	France	unknown	CNR Virus des Infections Respiratoires - France SUD	Antonin Bal et al
EPI_ISL_4293898	France/NAQ-HCL021147886201/2021	2021-08-03	Europe	France	unknown	CNR Virus des Infections Respiratoires - France SUD	Antonin Bal et al
EPI_ISL_4293899	France/NAQ-HCL021147886701/2021	2021-07-28	Europe	France	unknown	CNR Virus des Infections Respiratoires - France SUD	Antonin Bal et al
EPI_ISL_4293900	France/NAQ-HCL021147887101/2021	2021-08-03	Europe	France	unknown	CNR Virus des Infections Respiratoires - France SUD	Antonin Bal et al
EPI_ISL_4293901	France/NAQ-HCL021147887901/2021	2021-07-27	Europe	France	unknown	CNR Virus des Infections Respiratoires - France SUD	Antonin Bal et al
EPI_ISL_4293902	France/NAQ-HCL021147888201/2021	2021-07-28	Europe	France	unknown	CNR Virus des Infections Respiratoires - France SUD	Antonin Bal et al
EPI_ISL_4293904	France/NAQ-HCL021147888501/2021	2021-08-03	Europe	France	unknown	CNR Virus des Infections Respiratoires - France SUD	Antonin Bal et al
EPI_ISL_4293905	France/NAQ-HCL021147888901/2021	2021-07-28	Europe	France	unknown	CNR Virus des Infections Respiratoires - France SUD	Antonin Bal et al
EPI_ISL_4293906	France/NAQ-HCL021147889101/2021	2021-08-02	Europe	France	unknown	CNR Virus des Infections Respiratoires - France SUD	Antonin Bal et al
EPI_ISL_4293907	France/NAQ-HCL021147889601/2021	2021-08-02	Europe	France	unknown	CNR Virus des Infections Respiratoires - France SUD	Antonin Bal et al
EPI_ISL_4293909	France/NAQ-HCL021147891801/2021	2021-08-03	Europe	France	unknown	CNR Virus des Infections Respiratoires - France SUD	Antonin Bal et al
EPI_ISL_4293910	France/NAQ-HCL021147892501/2021	2021-07-27	Europe	France	unknown	CNR Virus des Infections Respiratoires - France SUD	Antonin Bal et al
EPI_ISL_4293911	France/NAQ-HCL021147893201/2021	2021-08-02	Europe	France	unknown	CNR Virus des Infections Respiratoires - France SUD	Antonin Bal et al
EPI_ISL_4293912	France/NAQ-HCL021147894101/2021	2021-08-02	Europe	France	unknown	CNR Virus des Infections Respiratoires - France SUD	Antonin Bal et al
EPI_ISL_4293914	France/NAQ-HCL021147900501/2021	2021-08-02	Europe	France	unknown	CNR Virus des Infections Respiratoires - France SUD	Antonin Bal et al
EPI_ISL_4293915	France/NAQ-HCL021147900701/2021	2021-07-27	Europe	France	unknown	CNR Virus des Infections Respiratoires - France SUD	Antonin Bal et al
EPI_ISL_4293916	France/NAQ-HCL021147901601/2021	2021-08-02	Europe	France	unknown	CNR Virus des Infections Respiratoires - France SUD	Antonin Bal et al
EPI_ISL_4293918	France/NAQ-HCL021147902501/2021	2021-08-03	Europe	France	unknown	CNR Virus des Infections Respiratoires - France SUD	Antonin Bal et al
EPI_ISL_4293920	France/NAQ-HCL021147903201/2021	2021-08-03	Europe	France	unknown	CNR Virus des Infections Respiratoires - France SUD	Antonin Bal et al
EPI_ISL_4293921	France/NAQ-HCL021147903601/2021	2021-07-28	Europe	France	unknown	CNR Virus des Infections Respiratoires - France SUD	Antonin Bal et al
EPI_ISL_4293922	France/NAQ-HCL021147903901/2021	2021-08-03	Europe	France	unknown	CNR Virus des Infections Respiratoires - France SUD	Antonin Bal et al
EPI_ISL_4293923	France/NAQ-HCL021147905001/2021	2021-08-03	Europe	France	unknown	CNR Virus des Infections Respiratoires - France SUD	Antonin Bal et al
EPI_ISL_4293924	France/NAQ-HCL021147905301/2021	2021-07-27	Europe	France	unknown	CNR Virus des Infections Respiratoires - France SUD	Antonin Bal et al
EPI_ISL_4293928	France/NAQ-HCL021147907701/2021	2021-07-28	Europe	France	unknown	CNR Virus des Infections Respiratoires - France SUD	Antonin Bal et al
EPI_ISL_4293929	France/NAQ-HCL021147908301/2021	2021-08-03	Europe	France	unknown	CNR Virus des Infections Respiratoires - France SUD	Antonin Bal et al
EPI_ISL_4293930	France/NAQ-HCL021147908801/2021	2021-07-28	Europe	France	unknown	CNR Virus des Infections Respiratoires - France SUD	Antonin Bal et al
EPI_ISL_4293931	France/NAQ-HCL021147909301/2021	2021-08-03	Europe	France	unknown	CNR Virus des Infections Respiratoires - France SUD	Antonin Bal et al
EPI_ISL_4293932	France/NAQ-HCL021147910201/2021	2021-07-28	Europe	France	unknown	CNR Virus des Infections Respiratoires - France SUD	Antonin Bal et al
EPI_ISL_4293935	France/NAQ-HCL021147912301/2021	2021-07-28	Europe	France	unknown	CNR Virus des Infections Respiratoires - France SUD	Antonin Bal et al
EPI_ISL_4293936	France/NAQ-HCL021147912601/2021	2021-08-03	Europe	France	unknown	CNR Virus des Infections Respiratoires - France SUD	Antonin Bal et al
EPI_ISL_4293937	France/NAQ-HCL021147913401/2021	2021-07-27	Europe	France	unknown	CNR Virus des Infections Respiratoires - France SUD	Antonin Bal et al
EPI_ISL_4293944	France/NAQ-HCL021147917401/2021	2021-08-03	Europe	France	unknown	CNR Virus des Infections Respiratoires - France SUD	Antonin Bal et al
EPI_ISL_4293945	France/NAQ-HCL021147918101/2021	2021-07-27	Europe	France	unknown	CNR Virus des Infections Respiratoires - France SUD	Antonin Bal et al
EPI_ISL_4293946	France/NAQ-HCL021147918201/2021	2021-08-03	Europe	France	unknown	CNR Virus des Infections Respiratoires - France SUD	Antonin Bal et al
EPI_ISL_4293947	France/NAQ-HCL021147919401/2021	2021-07-28	Europe	France	unknown	CNR Virus des Infections Respiratoires - France SUD	Antonin Bal et al
EPI_ISL_4293948	France/NAQ-HCL021147919501/2021	2021-08-03	Europe	France	unknown	CNR Virus des Infections Respiratoires - France SUD	Antonin Bal et al
EPI_ISL_4293949	France/NAQ-HCL021147920101/2021	2021-08-03	Europe	France	unknown	CNR Virus des Infections Respiratoires - France SUD	Antonin Bal et al
EPI_ISL_4293950	France/NAQ-HCL021147920501/2021	2021-08-03	Europe	France	unknown	CNR Virus des Infections Respiratoires - France SUD	Antonin Bal et al
EPI_ISL_4293952	France/NAQ-HCL021147921101/2021	2021-08-02	Europe	France	unknown	CNR Virus des Infections Respiratoires - France SUD	Antonin Bal et al
EPI_ISL_4293953	France/NAQ-HCL021147921601/2021	2021-08-03	Europe	France	unknown	CNR Virus des Infections Respiratoires - France SUD	Antonin Bal et al
EPI_ISL_4293954	France/NAQ-HCL021147921901/2021	2021-07-27	Europe	France	unknown	CNR Virus des Infections Respiratoires - France SUD	Antonin Bal et al
EPI_ISL_4293955	France/NAQ-HCL021147922101/2021	2021-08-03	Europe	France	unknown	CNR Virus des Infections Respiratoires - France SUD	Antonin Bal et al
EPI_ISL_4293956	France/NAQ-HCL021147922201/2021	2021-08-03	Europe	France	unknown	CNR Virus des Infections Respiratoires - France SUD	Antonin Bal et al
EPI_ISL_4293957	France/NAQ-HCL021147922501/2021	2021-08-02	Europe	France	unknown	CNR Virus des Infections Respiratoires - France SUD	Antonin Bal et al
EPI_ISL_4293958	France/NAQ-HCL021147923001/2021	2021-08-02	Europe	France	unknown	CNR Virus des Infections Respiratoires - France SUD	Antonin Bal et al
EPI_ISL_4293959	France/NAQ-HCL021147924301/2021	2021-07-27	Europe	France	unknown	CNR Virus des Infections Respiratoires - France SUD	Antonin Bal et al
EPI_ISL_4293961	France/NAQ-HCL021147926501/2021	2021-07-27	Europe	France	unknown	CNR Virus des Infections Respiratoires - France SUD	Antonin Bal et al
EPI_ISL_4293962	France/NAQ-HCL021147927201/2021	2021-07-27	Europe	France	unknown	CNR Virus des Infections Respiratoires - France SUD	Antonin Bal et al
EPI_ISL_4293963	France/NAQ-HCL021147927601/2021	2021-08-03	Europe	France	unknown	CNR Virus des Infections Respiratoires - France SUD	Antonin Bal et al
EPI_ISL_4293964	France/NAQ-HCL021147928001/2021	2021-07-28	Europe	France	unknown	CNR Virus des Infections Respiratoires - France SUD	Antonin Bal et al
EPI_ISL_4293965	France/NAQ-HCL021147928401/2021	2021-07-27	Europe	France	unknown	CNR Virus des Infections Respiratoires - France SUD	Antonin Bal et al
EPI_ISL_4293966	France/NAQ-HCL021147928901/2021	2021-07-27	Europe	France	unknown	CNR Virus des Infections Respiratoires - France SUD	Antonin Bal et al
EPI_ISL_4293967	France/NAQ-HCL021147929001/2021	2021-07-27	Europe	France	unknown	CNR Virus des Infections Respiratoires - France SUD	Antonin Bal et al
EPI_ISL_4293968	France/NAQ-HCL021147929301/2021	2021-07-28	Europe	France	unknown	CNR Virus des Infections Respiratoires - France SUD	Antonin Bal et al
EPI_ISL_4293969	France/NAQ-HCL021147929401/2021	2021-07-28	Europe	France	unknown	CNR Virus des Infections Respiratoires - France SUD	Antonin Bal et al
EPI_ISL_4293970	France/NAQ-HCL021147929801/2021	2021-07-28	Europe	France	unknown	CNR Virus des Infections Respiratoires - France SUD	Antonin Bal et al
EPI_ISL_4293971	France/NAQ-HCL021147930401/2021	2021-07-28	Europe	France	unknown	CNR Virus des Infections Respiratoires - France SUD	Antonin Bal et al
EPI_ISL_4293972	France/NAQ-HCL021147930701/2021	2021-07-27	Europe	France	unknown	CNR Virus des Infections Respiratoires - France SUD	Antonin Bal et al
EPI_ISL_4293973	France/NAQ-HCL021147930801/2021	2021-07-28	Europe	France	unknown	CNR Virus des Infections Respiratoires - France SUD	Antonin Bal et al
EPI_ISL_4293974	France/NAQ-HCL021147933801/2021	2021-07-28	Europe	France	unknown	CNR Virus des Infections Respiratoires - France SUD	Antonin Bal et al
EPI_ISL_4293975	France/NAQ-HCL021147934001/2021	2021-07-27	Europe	France	unknown	CNR Virus des Infections Respiratoires - France SUD	Antonin Bal et al
EPI_ISL_4293977	France/NAQ-HCL021147935301/2021	2021-07-28	Europe	France	unknown	CNR Virus des Infections Respiratoires - France SUD	Antonin Bal et al
EPI_ISL_4293978	France/NAQ-HCL021147935901/2021	2021-07-27	Europe	France	unknown	CNR Virus des Infections Respiratoires - France SUD	Antonin Bal et al
EPI_ISL_4293979	France/NAQ-HCL021147936501/2021	2021-07-27	Europe	France	unknown	CNR Virus des Infections Respiratoires - France SUD	Antonin Bal et al
EPI_ISL_4293980	France/NAQ-HCL021147937001/2021	2021-07-27	Europe	France	unknown	CNR Virus des Infections Respiratoires - France SUD	Antonin Bal et al
EPI_ISL_4293981	France/NAQ-HCL021147937501/2021	2021-07-27	Europe	France	unknown	CNR Virus des Infections Respiratoires - France SUD	Antonin Bal et al
EPI_ISL_4293982	France/NAQ-HCL021147938201/2021	2021-07-28	Europe	France	unknown	CNR Virus des Infections Respiratoires - France SUD	Antonin Bal et al
EPI_ISL_4293983	France/NAQ-HCL021147938501/2021	2021-07-27	Europe	France	unknown	CNR Virus des Infections Respiratoires - France SUD	Antonin Bal et al
EPI_ISL_4293984	France/NAQ-HCL021147938801/2021	2021-07-28	Europe	France	unknown	CNR Virus des Infections Respiratoires - France SUD	Antonin Bal et al
EPI_ISL_4294016	France/NAQ-HCL021148118201/2021	2021-08-10	Europe	France	unknown	CNR Virus des Infections Respiratoires - France SUD	Antonin Bal et al
EPI_ISL_4294017	France/NAQ-HCL021148120401/2021	2021-08-10	Europe	France	unknown	CNR Virus des Infections Respiratoires - France SUD	Antonin Bal et al
EPI_ISL_4294018	France/NAQ-HCL021148122301/2021	2021-08-10	Europe	France	unknown	CNR Virus des Infections Respiratoires - France SUD	Antonin Bal et al
EPI_ISL_4294019	France/NAQ-HCL021148124701/2021	2021-08-10	Europe	France	unknown	CNR Virus des Infections Respiratoires - France SUD	Antonin Bal et al
EPI_ISL_4294020	France/NAQ-HCL021148126801/2021	2021-08-10	Europe	France	unknown	CNR Virus des Infections Respiratoires - France SUD	Antonin Bal et al
EPI_ISL_4294021	France/NAQ-HCL021148129401/2021	2021-08-10	Europe	France	unknown	CNR Virus des Infections Respiratoires - France SUD	Antonin Bal et al
EPI_ISL_4294022	France/NAQ-HCL021148131301/2021	2021-08-10	Europe	France	unknown	CNR Virus des Infections Respiratoires - France SUD	Antonin Bal et al
EPI_ISL_4294024	France/NAQ-HCL021148133601/2021	2021-08-10	Europe	France	unknown	CNR Virus des Infections Respiratoires - France SUD	Antonin Bal et al
EPI_ISL_4294025	France/NAQ-HCL021148135501/2021	2021-08-10	Europe	France	unknown	CNR Virus des Infections Respiratoires - France SUD	Antonin Bal et al
EPI_ISL_4294027	France/NAQ-HCL021148138001/2021	2021-08-10	Europe	France	unknown	CNR Virus des Infections Respiratoires - France SUD	Antonin Bal et al
EPI_ISL_4294058	France/NAQ-HCL021148207301/2021	2021-08-10	Europe	France	unknown	CNR Virus des Infections Respiratoires - France SUD	Antonin Bal et al
EPI_ISL_4294059	France/NAQ-HCL021148209401/2021	2021-08-19	Europe	France	unknown	CNR Virus des Infections Respiratoires - France SUD	Antonin Bal et al
EPI_ISL_4294069	France/NAQ-HCL021148242301/2021	2021-08-10	Europe	France	unknown	CNR Virus des Infections Respiratoires - France SUD	Antonin Bal et al
EPI_ISL_4294070	France/NAQ-HCL021148243701/2021	2021-08-09	Europe	France	unknown	CNR Virus des Infections Respiratoires - France SUD	Antonin Bal et al
EPI_ISL_4294071	France/NAQ-HCL021148245201/2021	2021-08-10	Europe	France	unknown	CNR Virus des Infections Respiratoires - France SUD	Antonin Bal et al
EPI_ISL_4294072	France/NAQ-HCL021148246601/2021	2021-08-10	Europe	France	unknown	CNR Virus des Infections Respiratoires - France SUD	Antonin Bal et al
EPI_ISL_4294073	France/NAQ-HCL021148248601/2021	2021-08-10	Europe	France	unknown	CNR Virus des Infections Respiratoires - France SUD	Antonin Bal et al
EPI_ISL_4294074	France/NAQ-HCL021148252601/2021	2021-08-10	Europe	France	unknown	CNR Virus des Infections Respiratoires - France SUD	Antonin Bal et al
EPI_ISL_4294075	France/NAQ-HCL021148254301/2021	2021-08-10	Europe	France	unknown	CNR Virus des Infections Respiratoires - France SUD	Antonin Bal et al
EPI_ISL_4294076	France/NAQ-HCL021148256801/2021	2021-08-10	Europe	France	unknown	CNR Virus des Infections Respiratoires - France SUD	Antonin Bal et al
EPI_ISL_4294077	France/NAQ-HCL021148258101/2021	2021-08-10	Europe	France	unknown	CNR Virus des Infections Respiratoires - France SUD	Antonin Bal et al
EPI_ISL_4294078	France/NAQ-HCL021148258501/2021	2021-08-10	Europe	France	unknown	CNR Virus des Infections Respiratoires - France SUD	Antonin Bal et al
EPI_ISL_4294081	France/NAQ-HCL021148260101/2021	2021-08-10	Europe	France	unknown	CNR Virus des Infections Respiratoires - France SUD	Antonin Bal et al
EPI_ISL_4294083	France/NAQ-HCL021148261501/2021	2021-08-10	Europe	France	unknown	CNR Virus des Infections Respiratoires - France SUD	Antonin Bal et al
EPI_ISL_4294085	France/NAQ-HCL021148263001/2021	2021-08-10	Europe	France	unknown	CNR Virus des Infections Respiratoires - France SUD	Antonin Bal et al
EPI_ISL_4294089	France/NAQ-HCL021148264401/2021	2021-08-10	Europe	France	unknown	CNR Virus des Infections Respiratoires - France SUD	Antonin Bal et al
EPI_ISL_4294092	France/NAQ-HCL021148265501/2021	2021-08-10	Europe	France	unknown	CNR Virus des Infections Respiratoires - France SUD	Antonin Bal et al
EPI_ISL_4294101	France/NAQ-HCL021148338401/2021	2021-08-10	Europe	France	unknown	CNR Virus des Infections Respiratoires - France SUD	Antonin Bal et al
EPI_ISL_4294102	France/NAQ-HCL021148338801/2021	2021-08-10	Europe	France	unknown	CNR Virus des Infections Respiratoires - France SUD	Antonin Bal et al
EPI_ISL_4294103	France/NAQ-HCL021148339401/2021	2021-08-10	Europe	France	unknown	CNR Virus des Infections Respiratoires - France SUD	Antonin Bal et al
EPI_ISL_4294105	France/NAQ-HCL021148340501/2021	2021-08-10	Europe	France	unknown	CNR Virus des Infections Respiratoires - France SUD	Antonin Bal et al
EPI_ISL_4294106	France/NAQ-HCL021148340901/2021	2021-08-10	Europe	France	unknown	CNR Virus des Infections Respiratoires - France SUD	Antonin Bal et al
EPI_ISL_4294108	France/NAQ-HCL021148341501/2021	2021-08-10	Europe	France	unknown	CNR Virus des Infections Respiratoires - France SUD	Antonin Bal et al
EPI_ISL_4294109	France/NAQ-HCL021148342001/2021	2021-08-10	Europe	France	unknown	CNR Virus des Infections Respiratoires - France SUD	Antonin Bal et al
EPI_ISL_4294110	France/NAQ-HCL021148342401/2021	2021-08-10	Europe	France	unknown	CNR Virus des Infections Respiratoires - France SUD	Antonin Bal et al
EPI_ISL_4294111	France/NAQ-HCL021148342601/2021	2021-08-10	Europe	France	unknown	CNR Virus des Infections Respiratoires - France SUD	Antonin Bal et al
EPI_ISL_4294113	France/NAQ-HCL021148344101/2021	2021-08-10	Europe	France	unknown	CNR Virus des Infections Respiratoires - France SUD	Antonin Bal et al
EPI_ISL_4294114	France/NAQ-HCL021148345701/2021	2021-08-10	Europe	France	unknown	CNR Virus des Infections Respiratoires - France SUD	Antonin Bal et al
EPI_ISL_4294116	France/NAQ-HCL021148346901/2021	2021-08-10	Europe	France	unknown	CNR Virus des Infections Respiratoires - France SUD	Antonin Bal et al
EPI_ISL_4294118	France/NAQ-HCL021148348601/2021	2021-08-10	Europe	France	unknown	CNR Virus des Infections Respiratoires - France SUD	Antonin Bal et al
EPI_ISL_4294120	France/NAQ-HCL021148349601/2021	2021-08-10	Europe	France	unknown	CNR Virus des Infections Respiratoires - France SUD	Antonin Bal et al
EPI_ISL_4294121	France/NAQ-HCL021148350001/2021	2021-08-10	Europe	France	unknown	CNR Virus des Infections Respiratoires - France SUD	Antonin Bal et al
EPI_ISL_4294122	France/NAQ-HCL021148351101/2021	2021-08-10	Europe	France	unknown	CNR Virus des Infections Respiratoires - France SUD	Antonin Bal et al
EPI_ISL_4294123	France/NAQ-HCL021148351501/2021	2021-08-10	Europe	France	unknown	CNR Virus des Infections Respiratoires - France SUD	Antonin Bal et al
EPI_ISL_4294125	France/NAQ-HCL021148352201/2021	2021-08-10	Europe	France	unknown	CNR Virus des Infections Respiratoires - France SUD	Antonin Bal et al
EPI_ISL_4294126	France/NAQ-HCL021148352801/2021	2021-08-10	Europe	France	unknown	CNR Virus des Infections Respiratoires - France SUD	Antonin Bal et al
EPI_ISL_4294127	France/NAQ-HCL021148353201/2021	2021-08-10	Europe	France	unknown	CNR Virus des Infections Respiratoires - France SUD	Antonin Bal et al
EPI_ISL_4294128	France/NAQ-HCL021148354001/2021	2021-08-10	Europe	France	unknown	CNR Virus des Infections Respiratoires - France SUD	Antonin Bal et al
EPI_ISL_4294129	France/NAQ-HCL021148354501/2021	2021-08-10	Europe	France	unknown	CNR Virus des Infections Respiratoires - France SUD	Antonin Bal et al
EPI_ISL_4294130	France/NAQ-HCL021148355301/2021	2021-08-10	Europe	France	unknown	CNR Virus des Infections Respiratoires - France SUD	Antonin Bal et al
EPI_ISL_4294131	France/NAQ-HCL021148356001/2021	2021-08-10	Europe	France	unknown	CNR Virus des Infections Respiratoires - France SUD	Antonin Bal et al
EPI_ISL_4294132	France/NAQ-HCL021148356401/2021	2021-08-10	Europe	France	unknown	CNR Virus des Infections Respiratoires - France SUD	Antonin Bal et al
EPI_ISL_4294133	France/NAQ-HCL021148357301/2021	2021-08-10	Europe	France	unknown	CNR Virus des Infections Respiratoires - France SUD	Antonin Bal et al
EPI_ISL_4294134	France/NAQ-HCL021148357401/2021	2021-08-10	Europe	France	unknown	CNR Virus des Infections Respiratoires - France SUD	Antonin Bal et al
EPI_ISL_4294135	France/NAQ-HCL021148358301/2021	2021-08-10	Europe	France	unknown	CNR Virus des Infections Respiratoires - France SUD	Antonin Bal et al
EPI_ISL_4294136	France/NAQ-HCL021148358401/2021	2021-08-10	Europe	France	unknown	CNR Virus des Infections Respiratoires - France SUD	Antonin Bal et al
EPI_ISL_4294137	France/NAQ-HCL021148359101/2021	2021-08-10	Europe	France	unknown	CNR Virus des Infections Respiratoires - France SUD	Antonin Bal et al
EPI_ISL_4294138	France/NAQ-HCL021148359301/2021	2021-08-10	Europe	France	unknown	CNR Virus des Infections Respiratoires - France SUD	Antonin Bal et al
EPI_ISL_4294139	France/NAQ-HCL021148360301/2021	2021-08-10	Europe	France	unknown	CNR Virus des Infections Respiratoires - France SUD	Antonin Bal et al
EPI_ISL_4294140	France/NAQ-HCL021148360801/2021	2021-08-10	Europe	France	unknown	CNR Virus des Infections Respiratoires - France SUD	Antonin Bal et al
EPI_ISL_4294141	France/NAQ-HCL021148361101/2021	2021-08-10	Europe	France	unknown	CNR Virus des Infections Respiratoires - France SUD	Antonin Bal et al
EPI_ISL_4294142	France/NAQ-HCL021148361501/2021	2021-08-10	Europe	France	unknown	CNR Virus des Infections Respiratoires - France SUD	Antonin Bal et al
EPI_ISL_4294143	France/NAQ-HCL021148361901/2021	2021-08-10	Europe	France	unknown	CNR Virus des Infections Respiratoires - France SUD	Antonin Bal et al
EPI_ISL_4803930	France/NAQ-HCL021148362001/2021	2021-08-09	Europe	France	LAM BIOPOLE ORTHEZ	CNR Virus des Infections Respiratoires - France SUD	Antonin Bal et al
EPI_ISL_4294144	France/NAQ-HCL021148362101/2021	2021-08-10	Europe	France	unknown	CNR Virus des Infections Respiratoires - France SUD	Antonin Bal et al
EPI_ISL_4294145	France/NAQ-HCL021148362401/2021	2021-08-10	Europe	France	unknown	CNR Virus des Infections Respiratoires - France SUD	Antonin Bal et al
EPI_ISL_4803931	France/NAQ-HCL021148363101/2021	2021-08-09	Europe	France	LAM BIOPOLE ORTHEZ	CNR Virus des Infections Respiratoires - France SUD	Antonin Bal et al
EPI_ISL_4294147	France/NAQ-HCL021148363401/2021	2021-08-10	Europe	France	unknown	CNR Virus des Infections Respiratoires - France SUD	Antonin Bal et al
EPI_ISL_4294148	France/NAQ-HCL021148364001/2021	2021-08-10	Europe	France	unknown	CNR Virus des Infections Respiratoires - France SUD	Antonin Bal et al
EPI_ISL_4294149	France/NAQ-HCL021148366201/2021	2021-08-10	Europe	France	unknown	CNR Virus des Infections Respiratoires - France SUD	Antonin Bal et al
EPI_ISL_4294150	France/NAQ-HCL021148367401/2021	2021-08-10	Europe	France	unknown	CNR Virus des Infections Respiratoires - France SUD	Antonin Bal et al
EPI_ISL_4294151	France/NAQ-HCL021148368201/2021	2021-08-10	Europe	France	unknown	CNR Virus des Infections Respiratoires - France SUD	Antonin Bal et al
EPI_ISL_4803933	France/NAQ-HCL021148368801/2021	2021-08-09	Europe	France	LAM BIOPOLE ORTHEZ	CNR Virus des Infections Respiratoires - France SUD	Antonin Bal et al
EPI_ISL_4294152	France/NAQ-HCL021148368901/2021	2021-08-10	Europe	France	unknown	CNR Virus des Infections Respiratoires - France SUD	Antonin Bal et al
EPI_ISL_4294153	France/NAQ-HCL021148369101/2021	2021-08-10	Europe	France	unknown	CNR Virus des Infections Respiratoires - France SUD	Antonin Bal et al
EPI_ISL_4294154	France/NAQ-HCL021148369901/2021	2021-08-10	Europe	France	unknown	CNR Virus des Infections Respiratoires - France SUD	Antonin Bal et al
EPI_ISL_4294155	France/NAQ-HCL021148371001/2021	2021-08-10	Europe	France	unknown	CNR Virus des Infections Respiratoires - France SUD	Antonin Bal et al
EPI_ISL_4294156	France/NAQ-HCL021148372101/2021	2021-08-10	Europe	France	unknown	CNR Virus des Infections Respiratoires - France SUD	Antonin Bal et al
EPI_ISL_4294157	France/NAQ-HCL021148373101/2021	2021-08-10	Europe	France	unknown	CNR Virus des Infections Respiratoires - France SUD	Antonin Bal et al
EPI_ISL_4803934	France/NAQ-HCL021148374001/2021	2021-08-09	Europe	France	LAM BIOPOLE ORTHEZ	CNR Virus des Infections Respiratoires - France SUD	Antonin Bal et al
EPI_ISL_4294158	France/NAQ-HCL021148375601/2021	2021-08-10	Europe	France	unknown	CNR Virus des Infections Respiratoires - France SUD	Antonin Bal et al
EPI_ISL_4294159	France/NAQ-HCL021148376801/2021	2021-08-10	Europe	France	unknown	CNR Virus des Infections Respiratoires - France SUD	Antonin Bal et al
EPI_ISL_4294160	France/NAQ-HCL021148377401/2021	2021-08-10	Europe	France	unknown	CNR Virus des Infections Respiratoires - France SUD	Antonin Bal et al
EPI_ISL_4294162	France/NAQ-HCL021148380001/2021	2021-08-10	Europe	France	unknown	CNR Virus des Infections Respiratoires - France SUD	Antonin Bal et al
EPI_ISL_4294166	France/NAQ-HCL021148385701/2021	2021-08-10	Europe	France	unknown	CNR Virus des Infections Respiratoires - France SUD	Antonin Bal et al
EPI_ISL_4294167	France/NAQ-HCL021148386701/2021	2021-08-09	Europe	France	unknown	CNR Virus des Infections Respiratoires - France SUD	Antonin Bal et al
EPI_ISL_4803940	France/NAQ-HCL021148386901/2021	2021-08-10	Europe	France	LAM BIOPOLE ORTHEZ	CNR Virus des Infections Respiratoires - France SUD	Antonin Bal et al
EPI_ISL_4294169	France/NAQ-HCL021148387901/2021	2021-08-10	Europe	France	unknown	CNR Virus des Infections Respiratoires - France SUD	Antonin Bal et al
EPI_ISL_4294170	France/NAQ-HCL021148388601/2021	2021-08-10	Europe	France	unknown	CNR Virus des Infections Respiratoires - France SUD	Antonin Bal et al
EPI_ISL_4294171	France/NAQ-HCL021148389601/2021	2021-08-10	Europe	France	unknown	CNR Virus des Infections Respiratoires - France SUD	Antonin Bal et al
EPI_ISL_4294172	France/NAQ-HCL021148390701/2021	2021-08-10	Europe	France	unknown	CNR Virus des Infections Respiratoires - France SUD	Antonin Bal et al
EPI_ISL_4294173	France/NAQ-HCL021148391501/2021	2021-08-10	Europe	France	unknown	CNR Virus des Infections Respiratoires - France SUD	Antonin Bal et al
EPI_ISL_4803941	France/NAQ-HCL021148392001/2021	2021-08-10	Europe	France	LAM BIOPOLE ORTHEZ	CNR Virus des Infections Respiratoires - France SUD	Antonin Bal et al
EPI_ISL_4294175	France/NAQ-HCL021148392801/2021	2021-08-10	Europe	France	unknown	CNR Virus des Infections Respiratoires - France SUD	Antonin Bal et al
EPI_ISL_4803942	France/NAQ-HCL021148394601/2021	2021-08-10	Europe	France	LAM BIOPOLE ORTHEZ	CNR Virus des Infections Respiratoires - France SUD	Antonin Bal et al
EPI_ISL_4294177	France/NAQ-HCL021148394901/2021	2021-08-10	Europe	France	unknown	CNR Virus des Infections Respiratoires - France SUD	Antonin Bal et al
EPI_ISL_4294182	France/NAQ-HCL021148399301/2021	2021-08-08	Europe	France	unknown	CNR Virus des Infections Respiratoires - France SUD	Antonin Bal et al
EPI_ISL_4294185	France/NAQ-HCL021148400901/2021	2021-08-06	Europe	France	unknown	CNR Virus des Infections Respiratoires - France SUD	Antonin Bal et al
EPI_ISL_4294186	France/NAQ-HCL021148401701/2021	2021-08-10	Europe	France	unknown	CNR Virus des Infections Respiratoires - France SUD	Antonin Bal et al
EPI_ISL_4294187	France/NAQ-HCL021148402601/2021	2021-08-10	Europe	France	unknown	CNR Virus des Infections Respiratoires - France SUD	Antonin Bal et al
EPI_ISL_4294189	France/NAQ-HCL021148403801/2021	2021-08-10	Europe	France	unknown	CNR Virus des Infections Respiratoires - France SUD	Antonin Bal et al
EPI_ISL_4294191	France/NAQ-HCL021148405901/2021	2021-08-10	Europe	France	unknown	CNR Virus des Infections Respiratoires - France SUD	Antonin Bal et al
EPI_ISL_4294192	France/NAQ-HCL021148407501/2021	2021-08-10	Europe	France	unknown	CNR Virus des Infections Respiratoires - France SUD	Antonin Bal et al
EPI_ISL_4294193	France/NAQ-HCL021148408001/2021	2021-08-10	Europe	France	unknown	CNR Virus des Infections Respiratoires - France SUD	Antonin Bal et al
EPI_ISL_4294195	France/NAQ-HCL021148409501/2021	2021-08-10	Europe	France	unknown	CNR Virus des Infections Respiratoires - France SUD	Antonin Bal et al
EPI_ISL_4294197	France/NAQ-HCL021148410301/2021	2021-08-10	Europe	France	unknown	CNR Virus des Infections Respiratoires - France SUD	Antonin Bal et al
EPI_ISL_4294198	France/NAQ-HCL021148411301/2021	2021-08-10	Europe	France	unknown	CNR Virus des Infections Respiratoires - France SUD	Antonin Bal et al
EPI_ISL_4294201	France/NAQ-HCL021148412801/2021	2021-08-10	Europe	France	unknown	CNR Virus des Infections Respiratoires - France SUD	Antonin Bal et al
EPI_ISL_4294203	France/NAQ-HCL021148413701/2021	2021-08-10	Europe	France	unknown	CNR Virus des Infections Respiratoires - France SUD	Antonin Bal et al
EPI_ISL_4294206	France/NAQ-HCL021148416001/2021	2021-08-10	Europe	France	unknown	CNR Virus des Infections Respiratoires - France SUD	Antonin Bal et al
EPI_ISL_4294208	France/NAQ-HCL021148416401/2021	2021-08-09	Europe	France	unknown	CNR Virus des Infections Respiratoires - France SUD	Antonin Bal et al
EPI_ISL_4803943	France/NAQ-HCL021148417501/2021	2021-08-10	Europe	France	CERBALIANCE CHARENTE GRAND FIEF	CNR Virus des Infections Respiratoires - France SUD	Antonin Bal et al
EPI_ISL_4294210	France/NAQ-HCL021148418701/2021	2021-08-10	Europe	France	unknown	CNR Virus des Infections Respiratoires - France SUD	Antonin Bal et al
EPI_ISL_4294212	France/NAQ-HCL021148420101/2021	2021-08-10	Europe	France	unknown	CNR Virus des Infections Respiratoires - France SUD	Antonin Bal et al
EPI_ISL_4803951	France/NAQ-HCL021148435301/2021	2021-08-10	Europe	France	CENTRE HOSPITALIER SUD GIRONDE	CNR Virus des Infections Respiratoires - France SUD	Antonin Bal et al
EPI_ISL_4294220	France/NAQ-HCL021148438901/2021	2021-08-10	Europe	France	unknown	CNR Virus des Infections Respiratoires - France SUD	Antonin Bal et al
EPI_ISL_4294222	France/NAQ-HCL021148440301/2021	2021-08-10	Europe	France	unknown	CNR Virus des Infections Respiratoires - France SUD	Antonin Bal et al
EPI_ISL_4294238	France/NAQ-HCL021148453901/2021	2021-08-10	Europe	France	unknown	CNR Virus des Infections Respiratoires - France SUD	Antonin Bal et al
EPI_ISL_4294240	France/NAQ-HCL021148455801/2021	2021-08-09	Europe	France	unknown	CNR Virus des Infections Respiratoires - France SUD	Antonin Bal et al
EPI_ISL_4294242	France/NAQ-HCL021148456201/2021	2021-08-10	Europe	France	unknown	CNR Virus des Infections Respiratoires - France SUD	Antonin Bal et al
EPI_ISL_4294244	France/NAQ-HCL021148456901/2021	2021-08-10	Europe	France	unknown	CNR Virus des Infections Respiratoires - France SUD	Antonin Bal et al
EPI_ISL_4294247	France/NAQ-HCL021148458001/2021	2021-08-10	Europe	France	unknown	CNR Virus des Infections Respiratoires - France SUD	Antonin Bal et al
EPI_ISL_4294248	France/NAQ-HCL021148458101/2021	2021-08-19	Europe	France	unknown	CNR Virus des Infections Respiratoires - France SUD	Antonin Bal et al
EPI_ISL_4294250	France/NAQ-HCL021148458501/2021	2021-08-10	Europe	France	unknown	CNR Virus des Infections Respiratoires - France SUD	Antonin Bal et al
EPI_ISL_4294261	France/NAQ-HCL021148467601/2021	2021-08-10	Europe	France	unknown	CNR Virus des Infections Respiratoires - France SUD	Antonin Bal et al
EPI_ISL_4294278	France/NAQ-HCL021148474101/2021	2021-08-10	Europe	France	unknown	CNR Virus des Infections Respiratoires - France SUD	Antonin Bal et al
EPI_ISL_4294284	France/NAQ-HCL021148476601/2021	2021-08-10	Europe	France	unknown	CNR Virus des Infections Respiratoires - France SUD	Antonin Bal et al
EPI_ISL_4294289	France/NAQ-HCL021148478101/2021	2021-08-10	Europe	France	unknown	CNR Virus des Infections Respiratoires - France SUD	Antonin Bal et al
EPI_ISL_4294291	France/NAQ-HCL021148479401/2021	2021-08-10	Europe	France	unknown	CNR Virus des Infections Respiratoires - France SUD	Antonin Bal et al
EPI_ISL_4294296	France/NAQ-HCL021148481301/2021	2021-08-10	Europe	France	unknown	CNR Virus des Infections Respiratoires - France SUD	Antonin Bal et al
EPI_ISL_4294300	France/NAQ-HCL021148482601/2021	2021-08-10	Europe	France	unknown	CNR Virus des Infections Respiratoires - France SUD	Antonin Bal et al
EPI_ISL_4294322	France/NAQ-HCL021148495501/2021	2021-08-10	Europe	France	unknown	CNR Virus des Infections Respiratoires - France SUD	Antonin Bal et al
EPI_ISL_4294326	France/NAQ-HCL021148497501/2021	2021-08-10	Europe	France	unknown	CNR Virus des Infections Respiratoires - France SUD	Antonin Bal et al
EPI_ISL_4294332	France/NAQ-HCL021148500801/2021	2021-08-10	Europe	France	unknown	CNR Virus des Infections Respiratoires - France SUD	Antonin Bal et al
EPI_ISL_4294336	France/NAQ-HCL021148502301/2021	2021-08-10	Europe	France	unknown	CNR Virus des Infections Respiratoires - France SUD	Antonin Bal et al
EPI_ISL_4294339	France/NAQ-HCL021148504001/2021	2021-08-10	Europe	France	unknown	CNR Virus des Infections Respiratoires - France SUD	Antonin Bal et al
EPI_ISL_4294343	France/NAQ-HCL021148506701/2021	2021-08-10	Europe	France	unknown	CNR Virus des Infections Respiratoires - France SUD	Antonin Bal et al
EPI_ISL_4294348	France/NAQ-HCL021148509201/2021	2021-08-10	Europe	France	unknown	CNR Virus des Infections Respiratoires - France SUD	Antonin Bal et al
EPI_ISL_4294350	France/NAQ-HCL021148510301/2021	2021-08-10	Europe	France	unknown	CNR Virus des Infections Respiratoires - France SUD	Antonin Bal et al
EPI_ISL_4294352	France/NAQ-HCL021148511501/2021	2021-08-10	Europe	France	unknown	CNR Virus des Infections Respiratoires - France SUD	Antonin Bal et al
EPI_ISL_4294354	France/NAQ-HCL021148514801/2021	2021-08-19	Europe	France	unknown	CNR Virus des Infections Respiratoires - France SUD	Antonin Bal et al
EPI_ISL_4294357	France/NAQ-HCL021148515801/2021	2021-08-10	Europe	France	unknown	CNR Virus des Infections Respiratoires - France SUD	Antonin Bal et al
EPI_ISL_4294366	France/NAQ-HCL021148518901/2021	2021-08-10	Europe	France	unknown	CNR Virus des Infections Respiratoires - France SUD	Antonin Bal et al
EPI_ISL_4294370	France/NAQ-HCL021148520201/2021	2021-08-10	Europe	France	unknown	CNR Virus des Infections Respiratoires - France SUD	Antonin Bal et al
EPI_ISL_4294378	France/NAQ-HCL021148523001/2021	2021-08-10	Europe	France	unknown	CNR Virus des Infections Respiratoires - France SUD	Antonin Bal et al
EPI_ISL_4294381	France/NAQ-HCL021148524101/2021	2021-08-10	Europe	France	unknown	CNR Virus des Infections Respiratoires - France SUD	Antonin Bal et al
EPI_ISL_4294391	France/NAQ-HCL021148528101/2021	2021-08-10	Europe	France	unknown	CNR Virus des Infections Respiratoires - France SUD	Antonin Bal et al
EPI_ISL_4294395	France/NAQ-HCL021148529401/2021	2021-08-10	Europe	France	unknown	CNR Virus des Infections Respiratoires - France SUD	Antonin Bal et al
EPI_ISL_4294473	France/NAQ-HCL021148556201/2021	2021-08-10	Europe	France	unknown	CNR Virus des Infections Respiratoires - France SUD	Antonin Bal et al
EPI_ISL_4294474	France/NAQ-HCL021148558601/2021	2021-08-10	Europe	France	unknown	CNR Virus des Infections Respiratoires - France SUD	Antonin Bal et al
EPI_ISL_4294476	France/NAQ-HCL021148560901/2021	2021-08-10	Europe	France	unknown	CNR Virus des Infections Respiratoires - France SUD	Antonin Bal et al
EPI_ISL_4294477	France/NAQ-HCL021148562301/2021	2021-08-10	Europe	France	unknown	CNR Virus des Infections Respiratoires - France SUD	Antonin Bal et al
EPI_ISL_4294480	France/NAQ-HCL021148565601/2021	2021-08-10	Europe	France	unknown	CNR Virus des Infections Respiratoires - France SUD	Antonin Bal et al
EPI_ISL_4294482	France/NAQ-HCL021148566801/2021	2021-08-10	Europe	France	unknown	CNR Virus des Infections Respiratoires - France SUD	Antonin Bal et al
EPI_ISL_4294484	France/NAQ-HCL021148567201/2021	2021-08-10	Europe	France	unknown	CNR Virus des Infections Respiratoires - France SUD	Antonin Bal et al
EPI_ISL_4294487	France/NAQ-HCL021148567901/2021	2021-08-10	Europe	France	unknown	CNR Virus des Infections Respiratoires - France SUD	Antonin Bal et al
EPI_ISL_4294573	France/NAQ-HCL021148737601/2021	2021-08-10	Europe	France	unknown	CNR Virus des Infections Respiratoires - France SUD	Antonin Bal et al
EPI_ISL_4294575	France/NAQ-HCL021148740101/2021	2021-08-10	Europe	France	unknown	CNR Virus des Infections Respiratoires - France SUD	Antonin Bal et al
EPI_ISL_4294577	France/NAQ-HCL021148742201/2021	2021-08-10	Europe	France	unknown	CNR Virus des Infections Respiratoires - France SUD	Antonin Bal et al
EPI_ISL_4294578	France/NAQ-HCL021148744801/2021	2021-08-10	Europe	France	unknown	CNR Virus des Infections Respiratoires - France SUD	Antonin Bal et al
EPI_ISL_4294580	France/NAQ-HCL021148748101/2021	2021-08-10	Europe	France	unknown	CNR Virus des Infections Respiratoires - France SUD	Antonin Bal et al
EPI_ISL_4294582	France/NAQ-HCL021148749901/2021	2021-08-10	Europe	France	unknown	CNR Virus des Infections Respiratoires - France SUD	Antonin Bal et al
EPI_ISL_4294585	France/NAQ-HCL021148755401/2021	2021-08-10	Europe	France	unknown	CNR Virus des Infections Respiratoires - France SUD	Antonin Bal et al
EPI_ISL_4294588	France/NAQ-HCL021148757901/2021	2021-08-10	Europe	France	unknown	CNR Virus des Infections Respiratoires - France SUD	Antonin Bal et al
EPI_ISL_4294590	France/NAQ-HCL021148760101/2021	2021-08-10	Europe	France	unknown	CNR Virus des Infections Respiratoires - France SUD	Antonin Bal et al
EPI_ISL_4294595	France/NAQ-HCL021148762701/2021	2021-08-10	Europe	France	unknown	CNR Virus des Infections Respiratoires - France SUD	Antonin Bal et al
EPI_ISL_4294601	France/NAQ-HCL021148771901/2021	2021-08-10	Europe	France	unknown	CNR Virus des Infections Respiratoires - France SUD	Antonin Bal et al
EPI_ISL_4294603	France/NAQ-HCL021148773901/2021	2021-08-10	Europe	France	unknown	CNR Virus des Infections Respiratoires - France SUD	Antonin Bal et al
EPI_ISL_4294605	France/NAQ-HCL021148775901/2021	2021-08-10	Europe	France	unknown	CNR Virus des Infections Respiratoires - France SUD	Antonin Bal et al
EPI_ISL_4294608	France/NAQ-HCL021148781401/2021	2021-08-10	Europe	France	unknown	CNR Virus des Infections Respiratoires - France SUD	Antonin Bal et al
EPI_ISL_4294612	France/NAQ-HCL021148784601/2021	2021-08-10	Europe	France	unknown	CNR Virus des Infections Respiratoires - France SUD	Antonin Bal et al
EPI_ISL_4294616	France/NAQ-HCL021148788201/2021	2021-08-10	Europe	France	unknown	CNR Virus des Infections Respiratoires - France SUD	Antonin Bal et al
EPI_ISL_4294632	France/NAQ-HCL021148809801/2021	2021-08-10	Europe	France	unknown	CNR Virus des Infections Respiratoires - France SUD	Antonin Bal et al
EPI_ISL_4294637	France/NAQ-HCL021148815301/2021	2021-08-10	Europe	France	unknown	CNR Virus des Infections Respiratoires - France SUD	Antonin Bal et al
EPI_ISL_4294640	France/NAQ-HCL021148818901/2021	2021-08-10	Europe	France	unknown	CNR Virus des Infections Respiratoires - France SUD	Antonin Bal et al
EPI_ISL_4294652	France/NAQ-HCL021148834601/2021	2021-08-10	Europe	France	unknown	CNR Virus des Infections Respiratoires - France SUD	Antonin Bal et al
EPI_ISL_4294689	France/NAQ-HCL021148898501/2021	2021-08-10	Europe	France	unknown	CNR Virus des Infections Respiratoires - France SUD	Antonin Bal et al
EPI_ISL_4294691	France/NAQ-HCL021148900901/2021	2021-08-10	Europe	France	unknown	CNR Virus des Infections Respiratoires - France SUD	Antonin Bal et al
EPI_ISL_4294698	France/NAQ-HCL021148925301/2021	2021-08-10	Europe	France	unknown	CNR Virus des Infections Respiratoires - France SUD	Antonin Bal et al
EPI_ISL_4294700	France/NAQ-HCL021148926401/2021	2021-08-09	Europe	France	unknown	CNR Virus des Infections Respiratoires - France SUD	Antonin Bal et al
EPI_ISL_4294717	France/NAQ-HCL021148942501/2021	2021-08-10	Europe	France	unknown	CNR Virus des Infections Respiratoires - France SUD	Antonin Bal et al
EPI_ISL_4294736	France/NAQ-HCL021148999201/2021	2021-08-10	Europe	France	unknown	CNR Virus des Infections Respiratoires - France SUD	Antonin Bal et al
EPI_ISL_4294737	France/NAQ-HCL021149000501/2021	2021-08-10	Europe	France	unknown	CNR Virus des Infections Respiratoires - France SUD	Antonin Bal et al
EPI_ISL_4294738	France/NAQ-HCL021149001101/2021	2021-08-10	Europe	France	unknown	CNR Virus des Infections Respiratoires - France SUD	Antonin Bal et al
EPI_ISL_4294739	France/NAQ-HCL021149002801/2021	2021-08-10	Europe	France	unknown	CNR Virus des Infections Respiratoires - France SUD	Antonin Bal et al
EPI_ISL_4294740	France/NAQ-HCL021149003901/2021	2021-08-10	Europe	France	unknown	CNR Virus des Infections Respiratoires - France SUD	Antonin Bal et al
EPI_ISL_4294741	France/NAQ-HCL021149004201/2021	2021-08-10	Europe	France	unknown	CNR Virus des Infections Respiratoires - France SUD	Antonin Bal et al
EPI_ISL_4294742	France/NAQ-HCL021149004901/2021	2021-08-10	Europe	France	unknown	CNR Virus des Infections Respiratoires - France SUD	Antonin Bal et al
EPI_ISL_4294743	France/NAQ-HCL021149005401/2021	2021-08-10	Europe	France	unknown	CNR Virus des Infections Respiratoires - France SUD	Antonin Bal et al
EPI_ISL_4294744	France/NAQ-HCL021149005901/2021	2021-08-10	Europe	France	unknown	CNR Virus des Infections Respiratoires - France SUD	Antonin Bal et al
EPI_ISL_4294745	France/NAQ-HCL021149006601/2021	2021-08-10	Europe	France	unknown	CNR Virus des Infections Respiratoires - France SUD	Antonin Bal et al
EPI_ISL_4294747	France/NAQ-HCL021149008201/2021	2021-08-10	Europe	France	unknown	CNR Virus des Infections Respiratoires - France SUD	Antonin Bal et al
EPI_ISL_4294748	France/NAQ-HCL021149008601/2021	2021-08-10	Europe	France	unknown	CNR Virus des Infections Respiratoires - France SUD	Antonin Bal et al
EPI_ISL_4294749	France/NAQ-HCL021149010201/2021	2021-08-10	Europe	France	unknown	CNR Virus des Infections Respiratoires - France SUD	Antonin Bal et al
EPI_ISL_4294890	France/NAQ-HCL021149157001/2021	2021-08-17	Europe	France	unknown	CNR Virus des Infections Respiratoires - France SUD	Antonin Bal et al
EPI_ISL_4294896	France/NAQ-HCL021149158601/2021	2021-08-17	Europe	France	unknown	CNR Virus des Infections Respiratoires - France SUD	Antonin Bal et al
EPI_ISL_4294918	France/NAQ-HCL021149164501/2021	2021-08-17	Europe	France	unknown	CNR Virus des Infections Respiratoires - France SUD	Antonin Bal et al
EPI_ISL_4295081	France/NAQ-HCL021149213101/2021	2021-08-17	Europe	France	unknown	CNR Virus des Infections Respiratoires - France SUD	Antonin Bal et al
EPI_ISL_4295094	France/NAQ-HCL021149221201/2021	2021-08-17	Europe	France	unknown	CNR Virus des Infections Respiratoires - France SUD	Antonin Bal et al
EPI_ISL_4295262	France/NAQ-HCL021150197201/2021	2021-08-10	Europe	France	unknown	CNR Virus des Infections Respiratoires - France SUD	Antonin Bal et al
EPI_ISL_4295269	France/NAQ-HCL021150205801/2021	2021-08-10	Europe	France	unknown	CNR Virus des Infections Respiratoires - France SUD	Antonin Bal et al
EPI_ISL_4295680	France/NAQ-HCL021150692801/2021	2021-08-10	Europe	France	unknown	CNR Virus des Infections Respiratoires - France SUD	Antonin Bal et al
EPI_ISL_4295682	France/NAQ-HCL021150694701/2021	2021-08-10	Europe	France	unknown	CNR Virus des Infections Respiratoires - France SUD	Antonin Bal et al
EPI_ISL_4295701	France/NAQ-HCL021150714201/2021	2021-08-11	Europe	France	unknown	CNR Virus des Infections Respiratoires - France SUD	Antonin Bal et al
EPI_ISL_4295703	France/NAQ-HCL021150715301/2021	2021-08-11	Europe	France	unknown	CNR Virus des Infections Respiratoires - France SUD	Antonin Bal et al
EPI_ISL_4295704	France/NAQ-HCL021150716301/2021	2021-08-11	Europe	France	unknown	CNR Virus des Infections Respiratoires - France SUD	Antonin Bal et al
EPI_ISL_4295706	France/NAQ-HCL021150717501/2021	2021-08-11	Europe	France	unknown	CNR Virus des Infections Respiratoires - France SUD	Antonin Bal et al
EPI_ISL_4296008	France/NAQ-HCL021151145401/2021	2021-08-19	Europe	France	unknown	CNR Virus des Infections Respiratoires - France SUD	Antonin Bal et al
EPI_ISL_4296012	France/NAQ-HCL021151150301/2021	2021-08-09	Europe	France	unknown	CNR Virus des Infections Respiratoires - France SUD	Antonin Bal et al
EPI_ISL_4296013	France/NAQ-HCL021151152901/2021	2021-08-09	Europe	France	unknown	CNR Virus des Infections Respiratoires - France SUD	Antonin Bal et al
EPI_ISL_4296014	France/NAQ-HCL021151154001/2021	2021-08-09	Europe	France	unknown	CNR Virus des Infections Respiratoires - France SUD	Antonin Bal et al
EPI_ISL_4296016	France/NAQ-HCL021151156901/2021	2021-08-09	Europe	France	unknown	CNR Virus des Infections Respiratoires - France SUD	Antonin Bal et al
EPI_ISL_4280494	France/NAQ-HCL0211514712/2021	2021-08-10	Europe	France	CNR Virus des Infections Respiratoires - France SUD	CNR Virus des Infections Respiratoires - France SUD	Antonin Bal et al
EPI_ISL_4280496	France/NAQ-HCL0211514727/2021	2021-08-10	Europe	France	CNR Virus des Infections Respiratoires - France SUD	CNR Virus des Infections Respiratoires - France SUD	Antonin Bal et al
EPI_ISL_4280501	France/NAQ-HCL0211514782/2021	2021-08-10	Europe	France	CNR Virus des Infections Respiratoires - France SUD	CNR Virus des Infections Respiratoires - France SUD	Antonin Bal et al
EPI_ISL_4280512	France/NAQ-HCL0211514854/2021	2021-08-10	Europe	France	CNR Virus des Infections Respiratoires - France SUD	CNR Virus des Infections Respiratoires - France SUD	Antonin Bal et al
EPI_ISL_4280515	France/NAQ-HCL0211514884/2021	2021-08-10	Europe	France	CNR Virus des Infections Respiratoires - France SUD	CNR Virus des Infections Respiratoires - France SUD	Antonin Bal et al
EPI_ISL_4280522	France/NAQ-HCL0211514918/2021	2021-08-10	Europe	France	CNR Virus des Infections Respiratoires - France SUD	CNR Virus des Infections Respiratoires - France SUD	Antonin Bal et al
EPI_ISL_4280526	France/NAQ-HCL0211514934/2021	2021-08-10	Europe	France	CNR Virus des Infections Respiratoires - France SUD	CNR Virus des Infections Respiratoires - France SUD	Antonin Bal et al
EPI_ISL_4280528	France/NAQ-HCL0211514944/2021	2021-08-10	Europe	France	CNR Virus des Infections Respiratoires - France SUD	CNR Virus des Infections Respiratoires - France SUD	Antonin Bal et al
EPI_ISL_4280529	France/NAQ-HCL0211514962/2021	2021-08-10	Europe	France	CNR Virus des Infections Respiratoires - France SUD	CNR Virus des Infections Respiratoires - France SUD	Antonin Bal et al
EPI_ISL_4280531	France/NAQ-HCL0211514983/2021	2021-08-10	Europe	France	CNR Virus des Infections Respiratoires - France SUD	CNR Virus des Infections Respiratoires - France SUD	Antonin Bal et al
EPI_ISL_4280533	France/NAQ-HCL0211515012/2021	2021-08-10	Europe	France	CNR Virus des Infections Respiratoires - France SUD	CNR Virus des Infections Respiratoires - France SUD	Antonin Bal et al
EPI_ISL_4280545	France/NAQ-HCL0211515095/2021	2021-08-10	Europe	France	CNR Virus des Infections Respiratoires - France SUD	CNR Virus des Infections Respiratoires - France SUD	Antonin Bal et al
EPI_ISL_4280548	France/NAQ-HCL0211515107/2021	2021-08-10	Europe	France	CNR Virus des Infections Respiratoires - France SUD	CNR Virus des Infections Respiratoires - France SUD	Antonin Bal et al
EPI_ISL_4280550	France/NAQ-HCL0211515122/2021	2021-08-10	Europe	France	CNR Virus des Infections Respiratoires - France SUD	CNR Virus des Infections Respiratoires - France SUD	Antonin Bal et al
EPI_ISL_4280559	France/NAQ-HCL0211515165/2021	2021-08-10	Europe	France	CNR Virus des Infections Respiratoires - France SUD	CNR Virus des Infections Respiratoires - France SUD	Antonin Bal et al
EPI_ISL_4280562	France/NAQ-HCL0211515192/2021	2021-08-10	Europe	France	CNR Virus des Infections Respiratoires - France SUD	CNR Virus des Infections Respiratoires - France SUD	Antonin Bal et al
EPI_ISL_4280566	France/NAQ-HCL0211515217/2021	2021-08-10	Europe	France	CNR Virus des Infections Respiratoires - France SUD	CNR Virus des Infections Respiratoires - France SUD	Antonin Bal et al
EPI_ISL_4280570	France/NAQ-HCL0211515242/2021	2021-08-10	Europe	France	CNR Virus des Infections Respiratoires - France SUD	CNR Virus des Infections Respiratoires - France SUD	Antonin Bal et al
EPI_ISL_4280573	France/NAQ-HCL0211515261/2021	2021-08-10	Europe	France	CNR Virus des Infections Respiratoires - France SUD	CNR Virus des Infections Respiratoires - France SUD	Antonin Bal et al
EPI_ISL_4280577	France/NAQ-HCL0211515284/2021	2021-08-10	Europe	France	CNR Virus des Infections Respiratoires - France SUD	CNR Virus des Infections Respiratoires - France SUD	Antonin Bal et al
EPI_ISL_4280581	France/NAQ-HCL0211515304/2021	2021-08-10	Europe	France	CNR Virus des Infections Respiratoires - France SUD	CNR Virus des Infections Respiratoires - France SUD	Antonin Bal et al
EPI_ISL_4280586	France/NAQ-HCL0211515319/2021	2021-08-10	Europe	France	CNR Virus des Infections Respiratoires - France SUD	CNR Virus des Infections Respiratoires - France SUD	Antonin Bal et al
EPI_ISL_4280588	France/NAQ-HCL0211515334/2021	2021-08-10	Europe	France	CNR Virus des Infections Respiratoires - France SUD	CNR Virus des Infections Respiratoires - France SUD	Antonin Bal et al
EPI_ISL_4280590	France/NAQ-HCL0211515346/2021	2021-08-10	Europe	France	CNR Virus des Infections Respiratoires - France SUD	CNR Virus des Infections Respiratoires - France SUD	Antonin Bal et al
EPI_ISL_4280595	France/NAQ-HCL0211515384/2021	2021-08-10	Europe	France	CNR Virus des Infections Respiratoires - France SUD	CNR Virus des Infections Respiratoires - France SUD	Antonin Bal et al
EPI_ISL_4280599	France/NAQ-HCL0211515400/2021	2021-08-10	Europe	France	CNR Virus des Infections Respiratoires - France SUD	CNR Virus des Infections Respiratoires - France SUD	Antonin Bal et al
EPI_ISL_4280601	France/NAQ-HCL0211515419/2021	2021-08-10	Europe	France	CNR Virus des Infections Respiratoires - France SUD	CNR Virus des Infections Respiratoires - France SUD	Antonin Bal et al
EPI_ISL_4280604	France/NAQ-HCL0211515435/2021	2021-08-10	Europe	France	CNR Virus des Infections Respiratoires - France SUD	CNR Virus des Infections Respiratoires - France SUD	Antonin Bal et al
EPI_ISL_4280606	France/NAQ-HCL0211515452/2021	2021-08-10	Europe	France	CNR Virus des Infections Respiratoires - France SUD	CNR Virus des Infections Respiratoires - France SUD	Antonin Bal et al
EPI_ISL_4280610	France/NAQ-HCL0211515467/2021	2021-08-10	Europe	France	CNR Virus des Infections Respiratoires - France SUD	CNR Virus des Infections Respiratoires - France SUD	Antonin Bal et al
EPI_ISL_4280611	France/NAQ-HCL0211515480/2021	2021-08-10	Europe	France	CNR Virus des Infections Respiratoires - France SUD	CNR Virus des Infections Respiratoires - France SUD	Antonin Bal et al
EPI_ISL_4280615	France/NAQ-HCL0211515495/2021	2021-08-09	Europe	France	CNR Virus des Infections Respiratoires - France SUD	CNR Virus des Infections Respiratoires - France SUD	Antonin Bal et al
EPI_ISL_4280617	France/NAQ-HCL0211515507/2021	2021-08-10	Europe	France	CNR Virus des Infections Respiratoires - France SUD	CNR Virus des Infections Respiratoires - France SUD	Antonin Bal et al
EPI_ISL_4280622	France/NAQ-HCL0211515540/2021	2021-08-10	Europe	France	CNR Virus des Infections Respiratoires - France SUD	CNR Virus des Infections Respiratoires - France SUD	Antonin Bal et al
EPI_ISL_4280626	France/NAQ-HCL0211515559/2021	2021-08-10	Europe	France	CNR Virus des Infections Respiratoires - France SUD	CNR Virus des Infections Respiratoires - France SUD	Antonin Bal et al
EPI_ISL_4280628	France/NAQ-HCL0211515573/2021	2021-08-10	Europe	France	CNR Virus des Infections Respiratoires - France SUD	CNR Virus des Infections Respiratoires - France SUD	Antonin Bal et al
EPI_ISL_4280631	France/NAQ-HCL0211515585/2021	2021-08-10	Europe	France	CNR Virus des Infections Respiratoires - France SUD	CNR Virus des Infections Respiratoires - France SUD	Antonin Bal et al
EPI_ISL_4280633	France/NAQ-HCL0211515596/2021	2021-08-10	Europe	France	CNR Virus des Infections Respiratoires - France SUD	CNR Virus des Infections Respiratoires - France SUD	Antonin Bal et al
EPI_ISL_4280637	France/NAQ-HCL0211515606/2021	2021-08-10	Europe	France	CNR Virus des Infections Respiratoires - France SUD	CNR Virus des Infections Respiratoires - France SUD	Antonin Bal et al
EPI_ISL_4280644	France/NAQ-HCL0211515740/2021	2021-08-03	Europe	France	CNR Virus des Infections Respiratoires - France SUD	CNR Virus des Infections Respiratoires - France SUD	Antonin Bal et al
EPI_ISL_4280646	France/NAQ-HCL0211515760/2021	2021-08-03	Europe	France	CNR Virus des Infections Respiratoires - France SUD	CNR Virus des Infections Respiratoires - France SUD	Antonin Bal et al
EPI_ISL_4280648	France/NAQ-HCL0211515796/2021	2021-08-03	Europe	France	CNR Virus des Infections Respiratoires - France SUD	CNR Virus des Infections Respiratoires - France SUD	Antonin Bal et al
EPI_ISL_4280652	France/NAQ-HCL0211515836/2021	2021-08-03	Europe	France	CNR Virus des Infections Respiratoires - France SUD	CNR Virus des Infections Respiratoires - France SUD	Antonin Bal et al
EPI_ISL_4280654	France/NAQ-HCL0211515901/2021	2021-08-02	Europe	France	CNR Virus des Infections Respiratoires - France SUD	CNR Virus des Infections Respiratoires - France SUD	Antonin Bal et al
EPI_ISL_4280656	France/NAQ-HCL0211515923/2021	2021-08-03	Europe	France	CNR Virus des Infections Respiratoires - France SUD	CNR Virus des Infections Respiratoires - France SUD	Antonin Bal et al
EPI_ISL_4280657	France/NAQ-HCL0211515941/2021	2021-08-03	Europe	France	CNR Virus des Infections Respiratoires - France SUD	CNR Virus des Infections Respiratoires - France SUD	Antonin Bal et al
EPI_ISL_4280659	France/NAQ-HCL0211515968/2021	2021-08-03	Europe	France	CNR Virus des Infections Respiratoires - France SUD	CNR Virus des Infections Respiratoires - France SUD	Antonin Bal et al
EPI_ISL_4280661	France/NAQ-HCL0211515984/2021	2021-08-03	Europe	France	CNR Virus des Infections Respiratoires - France SUD	CNR Virus des Infections Respiratoires - France SUD	Antonin Bal et al
EPI_ISL_4280663	France/NAQ-HCL0211516013/2021	2021-08-03	Europe	France	CNR Virus des Infections Respiratoires - France SUD	CNR Virus des Infections Respiratoires - France SUD	Antonin Bal et al
EPI_ISL_4280673	France/NAQ-HCL0211517036/2021	2021-08-03	Europe	France	CNR Virus des Infections Respiratoires - France SUD	CNR Virus des Infections Respiratoires - France SUD	Antonin Bal et al
EPI_ISL_4280675	France/NAQ-HCL0211517051/2021	2021-08-03	Europe	France	CNR Virus des Infections Respiratoires - France SUD	CNR Virus des Infections Respiratoires - France SUD	Antonin Bal et al
EPI_ISL_4280681	France/NAQ-HCL0211517097/2021	2021-08-03	Europe	France	CNR Virus des Infections Respiratoires - France SUD	CNR Virus des Infections Respiratoires - France SUD	Antonin Bal et al
EPI_ISL_4280684	France/NAQ-HCL0211517105/2021	2021-08-10	Europe	France	CNR Virus des Infections Respiratoires - France SUD	CNR Virus des Infections Respiratoires - France SUD	Antonin Bal et al
EPI_ISL_4280689	France/NAQ-HCL0211517122/2021	2021-08-03	Europe	France	CNR Virus des Infections Respiratoires - France SUD	CNR Virus des Infections Respiratoires - France SUD	Antonin Bal et al
EPI_ISL_4280697	France/NAQ-HCL0211517137/2021	2021-08-03	Europe	France	CNR Virus des Infections Respiratoires - France SUD	CNR Virus des Infections Respiratoires - France SUD	Antonin Bal et al
EPI_ISL_4280704	France/NAQ-HCL0211517144/2021	2021-08-03	Europe	France	CNR Virus des Infections Respiratoires - France SUD	CNR Virus des Infections Respiratoires - France SUD	Antonin Bal et al
EPI_ISL_4280706	France/NAQ-HCL0211517157/2021	2021-08-03	Europe	France	CNR Virus des Infections Respiratoires - France SUD	CNR Virus des Infections Respiratoires - France SUD	Antonin Bal et al
EPI_ISL_4280710	France/NAQ-HCL0211517173/2021	2021-08-10	Europe	France	CNR Virus des Infections Respiratoires - France SUD	CNR Virus des Infections Respiratoires - France SUD	Antonin Bal et al
EPI_ISL_4280715	France/NAQ-HCL0211517214/2021	2021-08-03	Europe	France	CNR Virus des Infections Respiratoires - France SUD	CNR Virus des Infections Respiratoires - France SUD	Antonin Bal et al
EPI_ISL_4280717	France/NAQ-HCL0211517250/2021	2021-08-03	Europe	France	CNR Virus des Infections Respiratoires - France SUD	CNR Virus des Infections Respiratoires - France SUD	Antonin Bal et al
EPI_ISL_4280801	France/NAQ-HCL0211518286/2021	2021-08-10	Europe	France	CNR Virus des Infections Respiratoires - France SUD	CNR Virus des Infections Respiratoires - France SUD	Antonin Bal et al
EPI_ISL_4280802	France/NAQ-HCL0211518297/2021	2021-08-10	Europe	France	CNR Virus des Infections Respiratoires - France SUD	CNR Virus des Infections Respiratoires - France SUD	Antonin Bal et al
EPI_ISL_4280804	France/NAQ-HCL0211518308/2021	2021-08-09	Europe	France	CNR Virus des Infections Respiratoires - France SUD	CNR Virus des Infections Respiratoires - France SUD	Antonin Bal et al
EPI_ISL_4280808	France/NAQ-HCL0211518331/2021	2021-08-09	Europe	France	CNR Virus des Infections Respiratoires - France SUD	CNR Virus des Infections Respiratoires - France SUD	Antonin Bal et al
EPI_ISL_4280810	France/NAQ-HCL0211518406/2021	2021-08-10	Europe	France	CNR Virus des Infections Respiratoires - France SUD	CNR Virus des Infections Respiratoires - France SUD	Antonin Bal et al
EPI_ISL_4280812	France/NAQ-HCL0211518424/2021	2021-08-09	Europe	France	CNR Virus des Infections Respiratoires - France SUD	CNR Virus des Infections Respiratoires - France SUD	Antonin Bal et al
EPI_ISL_4280813	France/NAQ-HCL0211518433/2021	2021-08-10	Europe	France	CNR Virus des Infections Respiratoires - France SUD	CNR Virus des Infections Respiratoires - France SUD	Antonin Bal et al
EPI_ISL_4296051	France/NAQ-HCL021151844201/2021	2021-08-10	Europe	France	unknown	CNR Virus des Infections Respiratoires - France SUD	Antonin Bal et al
EPI_ISL_4280817	France/NAQ-HCL0211518446/2021	2021-08-10	Europe	France	CNR Virus des Infections Respiratoires - France SUD	CNR Virus des Infections Respiratoires - France SUD	Antonin Bal et al
EPI_ISL_4280821	France/NAQ-HCL0211518482/2021	2021-08-10	Europe	France	CNR Virus des Infections Respiratoires - France SUD	CNR Virus des Infections Respiratoires - France SUD	Antonin Bal et al
EPI_ISL_4280824	France/NAQ-HCL0211518492/2021	2021-08-10	Europe	France	CNR Virus des Infections Respiratoires - France SUD	CNR Virus des Infections Respiratoires - France SUD	Antonin Bal et al
EPI_ISL_4296054	France/NAQ-HCL021151851501/2021	2021-08-10	Europe	France	unknown	CNR Virus des Infections Respiratoires - France SUD	Antonin Bal et al
EPI_ISL_4296055	France/NAQ-HCL021151851901/2021	2021-08-10	Europe	France	unknown	CNR Virus des Infections Respiratoires - France SUD	Antonin Bal et al
EPI_ISL_4296057	France/NAQ-HCL021151853501/2021	2021-08-10	Europe	France	unknown	CNR Virus des Infections Respiratoires - France SUD	Antonin Bal et al
EPI_ISL_4280835	France/NAQ-HCL0211518545/2021	2021-08-10	Europe	France	CNR Virus des Infections Respiratoires - France SUD	CNR Virus des Infections Respiratoires - France SUD	Antonin Bal et al
EPI_ISL_4296058	France/NAQ-HCL021151856101/2021	2021-08-10	Europe	France	unknown	CNR Virus des Infections Respiratoires - France SUD	Antonin Bal et al
EPI_ISL_4280846	France/NAQ-HCL0211518587/2021	2021-08-10	Europe	France	CNR Virus des Infections Respiratoires - France SUD	CNR Virus des Infections Respiratoires - France SUD	Antonin Bal et al
EPI_ISL_4296060	France/NAQ-HCL021151859401/2021	2021-08-10	Europe	France	unknown	CNR Virus des Infections Respiratoires - France SUD	Antonin Bal et al
EPI_ISL_4296061	France/NAQ-HCL021151859901/2021	2021-08-10	Europe	France	unknown	CNR Virus des Infections Respiratoires - France SUD	Antonin Bal et al
EPI_ISL_4296062	France/NAQ-HCL021151860601/2021	2021-08-10	Europe	France	unknown	CNR Virus des Infections Respiratoires - France SUD	Antonin Bal et al
EPI_ISL_4296064	France/NAQ-HCL021151863401/2021	2021-08-10	Europe	France	unknown	CNR Virus des Infections Respiratoires - France SUD	Antonin Bal et al
EPI_ISL_4280857	France/NAQ-HCL0211518647/2021	2021-08-10	Europe	France	CNR Virus des Infections Respiratoires - France SUD	CNR Virus des Infections Respiratoires - France SUD	Antonin Bal et al
EPI_ISL_4280860	France/NAQ-HCL0211518662/2021	2021-08-10	Europe	France	CNR Virus des Infections Respiratoires - France SUD	CNR Virus des Infections Respiratoires - France SUD	Antonin Bal et al
EPI_ISL_4281110	France/NAQ-HCL0211522209/2021	2021-08-10	Europe	France	CNR Virus des Infections Respiratoires - France SUD	CNR Virus des Infections Respiratoires - France SUD	Antonin Bal et al
EPI_ISL_4281132	France/NAQ-HCL0211522304/2021	2021-08-17	Europe	France	CNR Virus des Infections Respiratoires - France SUD	CNR Virus des Infections Respiratoires - France SUD	Antonin Bal et al
EPI_ISL_4281137	France/NAQ-HCL0211522318/2021	2021-08-10	Europe	France	CNR Virus des Infections Respiratoires - France SUD	CNR Virus des Infections Respiratoires - France SUD	Antonin Bal et al
EPI_ISL_4281151	France/NAQ-HCL0211522365/2021	2021-08-10	Europe	France	CNR Virus des Infections Respiratoires - France SUD	CNR Virus des Infections Respiratoires - France SUD	Antonin Bal et al
EPI_ISL_4281162	France/NAQ-HCL0211522400/2021	2021-08-10	Europe	France	CNR Virus des Infections Respiratoires - France SUD	CNR Virus des Infections Respiratoires - France SUD	Antonin Bal et al
EPI_ISL_4281188	France/NAQ-HCL0211522514/2021	2021-08-10	Europe	France	CNR Virus des Infections Respiratoires - France SUD	CNR Virus des Infections Respiratoires - France SUD	Antonin Bal et al
EPI_ISL_4281262	France/NAQ-HCL0211522850/2021	2021-08-10	Europe	France	CNR Virus des Infections Respiratoires - France SUD	CNR Virus des Infections Respiratoires - France SUD	Antonin Bal et al
EPI_ISL_4281271	France/NAQ-HCL0211522876/2021	2021-08-10	Europe	France	CNR Virus des Infections Respiratoires - France SUD	CNR Virus des Infections Respiratoires - France SUD	Antonin Bal et al
EPI_ISL_4281273	France/NAQ-HCL0211522902/2021	2021-08-10	Europe	France	CNR Virus des Infections Respiratoires - France SUD	CNR Virus des Infections Respiratoires - France SUD	Antonin Bal et al
EPI_ISL_4281277	France/NAQ-HCL0211522944/2021	2021-08-10	Europe	France	CNR Virus des Infections Respiratoires - France SUD	CNR Virus des Infections Respiratoires - France SUD	Antonin Bal et al
EPI_ISL_4281279	France/NAQ-HCL0211522947/2021	2021-08-10	Europe	France	CNR Virus des Infections Respiratoires - France SUD	CNR Virus des Infections Respiratoires - France SUD	Antonin Bal et al
EPI_ISL_4281280	France/NAQ-HCL0211522954/2021	2021-08-26	Europe	France	CNR Virus des Infections Respiratoires - France SUD	CNR Virus des Infections Respiratoires - France SUD	Antonin Bal et al
EPI_ISL_4281282	France/NAQ-HCL0211522961/2021	2021-08-10	Europe	France	CNR Virus des Infections Respiratoires - France SUD	CNR Virus des Infections Respiratoires - France SUD	Antonin Bal et al
EPI_ISL_4281284	France/NAQ-HCL0211522968/2021	2021-08-10	Europe	France	CNR Virus des Infections Respiratoires - France SUD	CNR Virus des Infections Respiratoires - France SUD	Antonin Bal et al
EPI_ISL_4281286	France/NAQ-HCL0211522974/2021	2021-08-10	Europe	France	CNR Virus des Infections Respiratoires - France SUD	CNR Virus des Infections Respiratoires - France SUD	Antonin Bal et al
EPI_ISL_4281289	France/NAQ-HCL0211522992/2021	2021-08-10	Europe	France	CNR Virus des Infections Respiratoires - France SUD	CNR Virus des Infections Respiratoires - France SUD	Antonin Bal et al
EPI_ISL_4281291	France/NAQ-HCL0211523005/2021	2021-08-10	Europe	France	CNR Virus des Infections Respiratoires - France SUD	CNR Virus des Infections Respiratoires - France SUD	Antonin Bal et al
EPI_ISL_4281293	France/NAQ-HCL0211523010/2021	2021-08-10	Europe	France	CNR Virus des Infections Respiratoires - France SUD	CNR Virus des Infections Respiratoires - France SUD	Antonin Bal et al
EPI_ISL_4281295	France/NAQ-HCL0211523018/2021	2021-08-09	Europe	France	CNR Virus des Infections Respiratoires - France SUD	CNR Virus des Infections Respiratoires - France SUD	Antonin Bal et al
EPI_ISL_4281297	France/NAQ-HCL0211523110/2021	2021-08-10	Europe	France	CNR Virus des Infections Respiratoires - France SUD	CNR Virus des Infections Respiratoires - France SUD	Antonin Bal et al
EPI_ISL_4281298	France/NAQ-HCL0211523158/2021	2021-08-10	Europe	France	CNR Virus des Infections Respiratoires - France SUD	CNR Virus des Infections Respiratoires - France SUD	Antonin Bal et al
EPI_ISL_4281306	France/NAQ-HCL0211523272/2021	2021-08-10	Europe	France	CNR Virus des Infections Respiratoires - France SUD	CNR Virus des Infections Respiratoires - France SUD	Antonin Bal et al
EPI_ISL_4281309	France/NAQ-HCL0211523289/2021	2021-08-10	Europe	France	CNR Virus des Infections Respiratoires - France SUD	CNR Virus des Infections Respiratoires - France SUD	Antonin Bal et al
EPI_ISL_4281311	France/NAQ-HCL0211523303/2021	2021-08-10	Europe	France	CNR Virus des Infections Respiratoires - France SUD	CNR Virus des Infections Respiratoires - France SUD	Antonin Bal et al
EPI_ISL_4281312	France/NAQ-HCL0211523324/2021	2021-08-10	Europe	France	CNR Virus des Infections Respiratoires - France SUD	CNR Virus des Infections Respiratoires - France SUD	Antonin Bal et al
EPI_ISL_4281314	France/NAQ-HCL0211523335/2021	2021-08-10	Europe	France	CNR Virus des Infections Respiratoires - France SUD	CNR Virus des Infections Respiratoires - France SUD	Antonin Bal et al
EPI_ISL_4281316	France/NAQ-HCL0211523477/2021	2021-08-10	Europe	France	CNR Virus des Infections Respiratoires - France SUD	CNR Virus des Infections Respiratoires - France SUD	Antonin Bal et al
EPI_ISL_4281318	France/NAQ-HCL0211523487/2021	2021-08-10	Europe	France	CNR Virus des Infections Respiratoires - France SUD	CNR Virus des Infections Respiratoires - France SUD	Antonin Bal et al
EPI_ISL_4281320	France/NAQ-HCL0211523496/2021	2021-08-10	Europe	France	CNR Virus des Infections Respiratoires - France SUD	CNR Virus des Infections Respiratoires - France SUD	Antonin Bal et al
EPI_ISL_4281331	France/NAQ-HCL0211523572/2021	2021-08-17	Europe	France	unknown	CNR Virus des Infections Respiratoires - France SUD	Antonin Bal et al
EPI_ISL_4281335	France/NAQ-HCL0211523615/2021	2021-08-17	Europe	France	unknown	CNR Virus des Infections Respiratoires - France SUD	Antonin Bal et al
EPI_ISL_4281344	France/NAQ-HCL0211523676/2021	2021-08-17	Europe	France	unknown	CNR Virus des Infections Respiratoires - France SUD	Antonin Bal et al
EPI_ISL_4281351	France/NAQ-HCL0211523714/2021	2021-08-10	Europe	France	unknown	CNR Virus des Infections Respiratoires - France SUD	Antonin Bal et al
EPI_ISL_4281354	France/NAQ-HCL0211523743/2021	2021-08-10	Europe	France	unknown	CNR Virus des Infections Respiratoires - France SUD	Antonin Bal et al
EPI_ISL_4281358	France/NAQ-HCL0211523765/2021	2021-08-10	Europe	France	unknown	CNR Virus des Infections Respiratoires - France SUD	Antonin Bal et al
EPI_ISL_4281359	France/NAQ-HCL0211523777/2021	2021-08-10	Europe	France	unknown	CNR Virus des Infections Respiratoires - France SUD	Antonin Bal et al
EPI_ISL_4281381	France/NAQ-HCL0211524116/2021	2021-08-09	Europe	France	unknown	CNR Virus des Infections Respiratoires - France SUD	Antonin Bal et al
EPI_ISL_4281384	France/NAQ-HCL0211524158/2021	2021-08-10	Europe	France	unknown	CNR Virus des Infections Respiratoires - France SUD	Antonin Bal et al
EPI_ISL_4281386	France/NAQ-HCL0211524159/2021	2021-08-10	Europe	France	unknown	CNR Virus des Infections Respiratoires - France SUD	Antonin Bal et al
EPI_ISL_4281390	France/NAQ-HCL0211524170/2021	2021-08-10	Europe	France	unknown	CNR Virus des Infections Respiratoires - France SUD	Antonin Bal et al
EPI_ISL_4281391	France/NAQ-HCL0211524174/2021	2021-08-09	Europe	France	unknown	CNR Virus des Infections Respiratoires - France SUD	Antonin Bal et al
EPI_ISL_4281393	France/NAQ-HCL0211524191/2021	2021-08-10	Europe	France	unknown	CNR Virus des Infections Respiratoires - France SUD	Antonin Bal et al
EPI_ISL_4281397	France/NAQ-HCL0211524195/2021	2021-08-10	Europe	France	unknown	CNR Virus des Infections Respiratoires - France SUD	Antonin Bal et al
EPI_ISL_4281400	France/NAQ-HCL0211524214/2021	2021-08-10	Europe	France	unknown	CNR Virus des Infections Respiratoires - France SUD	Antonin Bal et al
EPI_ISL_4281402	France/NAQ-HCL0211524228/2021	2021-08-10	Europe	France	unknown	CNR Virus des Infections Respiratoires - France SUD	Antonin Bal et al
EPI_ISL_4281405	France/NAQ-HCL0211524248/2021	2021-08-10	Europe	France	unknown	CNR Virus des Infections Respiratoires - France SUD	Antonin Bal et al
EPI_ISL_4281409	France/NAQ-HCL0211524268/2021	2021-08-10	Europe	France	unknown	CNR Virus des Infections Respiratoires - France SUD	Antonin Bal et al
EPI_ISL_4281413	France/NAQ-HCL0211524286/2021	2021-08-09	Europe	France	unknown	CNR Virus des Infections Respiratoires - France SUD	Antonin Bal et al
EPI_ISL_4281414	France/NAQ-HCL0211524287/2021	2021-08-10	Europe	France	unknown	CNR Virus des Infections Respiratoires - France SUD	Antonin Bal et al
EPI_ISL_4281416	France/NAQ-HCL0211524295/2021	2021-08-10	Europe	France	unknown	CNR Virus des Infections Respiratoires - France SUD	Antonin Bal et al
EPI_ISL_4281420	France/NAQ-HCL0211524304/2021	2021-08-09	Europe	France	unknown	CNR Virus des Infections Respiratoires - France SUD	Antonin Bal et al
EPI_ISL_4281422	France/NAQ-HCL0211524310/2021	2021-08-10	Europe	France	unknown	CNR Virus des Infections Respiratoires - France SUD	Antonin Bal et al
EPI_ISL_4281429	France/NAQ-HCL0211524352/2021	2021-08-10	Europe	France	unknown	CNR Virus des Infections Respiratoires - France SUD	Antonin Bal et al
EPI_ISL_4281431	France/NAQ-HCL0211524366/2021	2021-08-10	Europe	France	unknown	CNR Virus des Infections Respiratoires - France SUD	Antonin Bal et al
EPI_ISL_4281433	France/NAQ-HCL0211524380/2021	2021-08-10	Europe	France	unknown	CNR Virus des Infections Respiratoires - France SUD	Antonin Bal et al
EPI_ISL_4281434	France/NAQ-HCL0211524385/2021	2021-08-09	Europe	France	unknown	CNR Virus des Infections Respiratoires - France SUD	Antonin Bal et al
EPI_ISL_4281438	France/NAQ-HCL0211524395/2021	2021-08-10	Europe	France	unknown	CNR Virus des Infections Respiratoires - France SUD	Antonin Bal et al
EPI_ISL_4281440	France/NAQ-HCL0211524404/2021	2021-08-10	Europe	France	unknown	CNR Virus des Infections Respiratoires - France SUD	Antonin Bal et al
EPI_ISL_4281448	France/NAQ-HCL0211524457/2021	2021-08-10	Europe	France	unknown	CNR Virus des Infections Respiratoires - France SUD	Antonin Bal et al
EPI_ISL_4281450	France/NAQ-HCL0211524462/2021	2021-08-10	Europe	France	unknown	CNR Virus des Infections Respiratoires - France SUD	Antonin Bal et al
EPI_ISL_4281454	France/NAQ-HCL0211524484/2021	2021-08-10	Europe	France	unknown	CNR Virus des Infections Respiratoires - France SUD	Antonin Bal et al
EPI_ISL_4281455	France/NAQ-HCL0211524485/2021	2021-08-10	Europe	France	unknown	CNR Virus des Infections Respiratoires - France SUD	Antonin Bal et al
EPI_ISL_4281457	France/NAQ-HCL0211524493/2021	2021-08-09	Europe	France	unknown	CNR Virus des Infections Respiratoires - France SUD	Antonin Bal et al
EPI_ISL_4281459	France/NAQ-HCL0211524494/2021	2021-08-10	Europe	France	unknown	CNR Virus des Infections Respiratoires - France SUD	Antonin Bal et al
EPI_ISL_4281463	France/NAQ-HCL0211524506/2021	2021-08-10	Europe	France	unknown	CNR Virus des Infections Respiratoires - France SUD	Antonin Bal et al
EPI_ISL_4281470	France/NAQ-HCL0211524549/2021	2021-08-10	Europe	France	unknown	CNR Virus des Infections Respiratoires - France SUD	Antonin Bal et al
EPI_ISL_4281472	France/NAQ-HCL0211524554/2021	2021-08-10	Europe	France	unknown	CNR Virus des Infections Respiratoires - France SUD	Antonin Bal et al
EPI_ISL_4281475	France/NAQ-HCL0211524560/2021	2021-08-09	Europe	France	unknown	CNR Virus des Infections Respiratoires - France SUD	Antonin Bal et al
EPI_ISL_4281477	France/NAQ-HCL0211524576/2021	2021-08-10	Europe	France	unknown	CNR Virus des Infections Respiratoires - France SUD	Antonin Bal et al
EPI_ISL_4281479	France/NAQ-HCL0211524585/2021	2021-08-10	Europe	France	unknown	CNR Virus des Infections Respiratoires - France SUD	Antonin Bal et al
EPI_ISL_4281481	France/NAQ-HCL0211524589/2021	2021-08-10	Europe	France	unknown	CNR Virus des Infections Respiratoires - France SUD	Antonin Bal et al
EPI_ISL_4281506	France/NAQ-HCL0211524672/2021	2021-08-10	Europe	France	unknown	CNR Virus des Infections Respiratoires - France SUD	Antonin Bal et al
EPI_ISL_4281512	France/NAQ-HCL0211524687/2021	2021-08-10	Europe	France	unknown	CNR Virus des Infections Respiratoires - France SUD	Antonin Bal et al
EPI_ISL_4281518	France/NAQ-HCL0211524705/2021	2021-08-10	Europe	France	unknown	CNR Virus des Infections Respiratoires - France SUD	Antonin Bal et al
EPI_ISL_4281523	France/NAQ-HCL0211524721/2021	2021-08-10	Europe	France	unknown	CNR Virus des Infections Respiratoires - France SUD	Antonin Bal et al
EPI_ISL_4281532	France/NAQ-HCL0211524754/2021	2021-08-10	Europe	France	unknown	CNR Virus des Infections Respiratoires - France SUD	Antonin Bal et al
EPI_ISL_4281535	France/NAQ-HCL0211524780/2021	2021-08-10	Europe	France	unknown	CNR Virus des Infections Respiratoires - France SUD	Antonin Bal et al
EPI_ISL_4281537	France/NAQ-HCL0211524793/2021	2021-08-10	Europe	France	unknown	CNR Virus des Infections Respiratoires - France SUD	Antonin Bal et al
EPI_ISL_4281544	France/NAQ-HCL0211524814/2021	2021-08-10	Europe	France	unknown	CNR Virus des Infections Respiratoires - France SUD	Antonin Bal et al
EPI_ISL_4281553	France/NAQ-HCL0211524857/2021	2021-08-10	Europe	France	unknown	CNR Virus des Infections Respiratoires - France SUD	Antonin Bal et al
EPI_ISL_4281571	France/NAQ-HCL0211524895/2021	2021-08-10	Europe	France	unknown	CNR Virus des Infections Respiratoires - France SUD	Antonin Bal et al
EPI_ISL_4281575	France/NAQ-HCL0211524899/2021	2021-08-10	Europe	France	unknown	CNR Virus des Infections Respiratoires - France SUD	Antonin Bal et al
EPI_ISL_4281577	France/NAQ-HCL0211524902/2021	2021-08-10	Europe	France	unknown	CNR Virus des Infections Respiratoires - France SUD	Antonin Bal et al
EPI_ISL_4281595	France/NAQ-HCL0211524953/2021	2021-08-10	Europe	France	unknown	CNR Virus des Infections Respiratoires - France SUD	Antonin Bal et al
EPI_ISL_4281597	France/NAQ-HCL0211524960/2021	2021-08-10	Europe	France	unknown	CNR Virus des Infections Respiratoires - France SUD	Antonin Bal et al
EPI_ISL_4281598	France/NAQ-HCL0211524963/2021	2021-08-10	Europe	France	unknown	CNR Virus des Infections Respiratoires - France SUD	Antonin Bal et al
EPI_ISL_4281602	France/NAQ-HCL0211524973/2021	2021-08-10	Europe	France	unknown	CNR Virus des Infections Respiratoires - France SUD	Antonin Bal et al
EPI_ISL_4281604	France/NAQ-HCL0211524979/2021	2021-08-10	Europe	France	unknown	CNR Virus des Infections Respiratoires - France SUD	Antonin Bal et al
EPI_ISL_4281613	France/NAQ-HCL0211525000/2021	2021-08-10	Europe	France	unknown	CNR Virus des Infections Respiratoires - France SUD	Antonin Bal et al
EPI_ISL_4281615	France/NAQ-HCL0211525005/2021	2021-08-10	Europe	France	unknown	CNR Virus des Infections Respiratoires - France SUD	Antonin Bal et al
EPI_ISL_4281623	France/NAQ-HCL0211525020/2021	2021-08-10	Europe	France	unknown	CNR Virus des Infections Respiratoires - France SUD	Antonin Bal et al
EPI_ISL_4281627	France/NAQ-HCL0211525034/2021	2021-08-10	Europe	France	unknown	CNR Virus des Infections Respiratoires - France SUD	Antonin Bal et al
EPI_ISL_4281640	France/NAQ-HCL0211525090/2021	2021-08-10	Europe	France	unknown	CNR Virus des Infections Respiratoires - France SUD	Antonin Bal et al
EPI_ISL_4281645	France/NAQ-HCL0211525119/2021	2021-08-10	Europe	France	unknown	CNR Virus des Infections Respiratoires - France SUD	Antonin Bal et al
EPI_ISL_4281662	France/NAQ-HCL0211525176/2021	2021-08-10	Europe	France	unknown	CNR Virus des Infections Respiratoires - France SUD	Antonin Bal et al
EPI_ISL_4281671	France/NAQ-HCL0211525203/2021	2021-08-10	Europe	France	unknown	CNR Virus des Infections Respiratoires - France SUD	Antonin Bal et al
EPI_ISL_4281689	France/NAQ-HCL0211525284/2021	2021-08-10	Europe	France	unknown	CNR Virus des Infections Respiratoires - France SUD	Antonin Bal et al
EPI_ISL_4281704	France/NAQ-HCL0211525363/2021	2021-08-10	Europe	France	unknown	CNR Virus des Infections Respiratoires - France SUD	Antonin Bal et al
EPI_ISL_4281706	France/NAQ-HCL0211525371/2021	2021-08-17	Europe	France	unknown	CNR Virus des Infections Respiratoires - France SUD	Antonin Bal et al
EPI_ISL_4281710	France/NAQ-HCL0211525379/2021	2021-08-10	Europe	France	unknown	CNR Virus des Infections Respiratoires - France SUD	Antonin Bal et al
EPI_ISL_4281716	France/NAQ-HCL0211525387/2021	2021-08-17	Europe	France	unknown	CNR Virus des Infections Respiratoires - France SUD	Antonin Bal et al
EPI_ISL_4281723	France/NAQ-HCL0211525397/2021	2021-08-10	Europe	France	unknown	CNR Virus des Infections Respiratoires - France SUD	Antonin Bal et al
EPI_ISL_4281743	France/NAQ-HCL0211525436/2021	2021-08-10	Europe	France	unknown	CNR Virus des Infections Respiratoires - France SUD	Antonin Bal et al
EPI_ISL_4281745	France/NAQ-HCL0211525439/2021	2021-08-17	Europe	France	unknown	CNR Virus des Infections Respiratoires - France SUD	Antonin Bal et al
EPI_ISL_4281755	France/NAQ-HCL0211525464/2021	2021-08-17	Europe	France	unknown	CNR Virus des Infections Respiratoires - France SUD	Antonin Bal et al
EPI_ISL_4281768	France/NAQ-HCL0211525499/2021	2021-08-17	Europe	France	unknown	CNR Virus des Infections Respiratoires - France SUD	Antonin Bal et al
EPI_ISL_4281777	France/NAQ-HCL0211525528/2021	2021-08-17	Europe	France	unknown	CNR Virus des Infections Respiratoires - France SUD	Antonin Bal et al
EPI_ISL_4281781	France/NAQ-HCL0211525545/2021	2021-08-17	Europe	France	unknown	CNR Virus des Infections Respiratoires - France SUD	Antonin Bal et al
EPI_ISL_4281783	France/NAQ-HCL0211525547/2021	2021-08-09	Europe	France	unknown	CNR Virus des Infections Respiratoires - France SUD	Antonin Bal et al
EPI_ISL_4281790	France/NAQ-HCL0211525560/2021	2021-08-09	Europe	France	unknown	CNR Virus des Infections Respiratoires - France SUD	Antonin Bal et al
EPI_ISL_4281793	France/NAQ-HCL0211525569/2021	2021-08-09	Europe	France	unknown	CNR Virus des Infections Respiratoires - France SUD	Antonin Bal et al
EPI_ISL_4281797	France/NAQ-HCL0211525575/2021	2021-08-17	Europe	France	unknown	CNR Virus des Infections Respiratoires - France SUD	Antonin Bal et al
EPI_ISL_4281798	France/NAQ-HCL0211525581/2021	2021-08-09	Europe	France	unknown	CNR Virus des Infections Respiratoires - France SUD	Antonin Bal et al
EPI_ISL_4281806	France/NAQ-HCL0211525600/2021	2021-08-10	Europe	France	unknown	CNR Virus des Infections Respiratoires - France SUD	Antonin Bal et al
EPI_ISL_4281811	France/NAQ-HCL0211525613/2021	2021-08-10	Europe	France	unknown	CNR Virus des Infections Respiratoires - France SUD	Antonin Bal et al
EPI_ISL_4281820	France/NAQ-HCL0211525626/2021	2021-08-10	Europe	France	unknown	CNR Virus des Infections Respiratoires - France SUD	Antonin Bal et al
EPI_ISL_4281832	France/NAQ-HCL0211525652/2021	2021-08-10	Europe	France	unknown	CNR Virus des Infections Respiratoires - France SUD	Antonin Bal et al
EPI_ISL_4281839	France/NAQ-HCL0211525670/2021	2021-08-10	Europe	France	unknown	CNR Virus des Infections Respiratoires - France SUD	Antonin Bal et al
EPI_ISL_4281848	France/NAQ-HCL0211525686/2021	2021-08-10	Europe	France	unknown	CNR Virus des Infections Respiratoires - France SUD	Antonin Bal et al
EPI_ISL_4281852	France/NAQ-HCL0211525693/2021	2021-08-10	Europe	France	unknown	CNR Virus des Infections Respiratoires - France SUD	Antonin Bal et al
EPI_ISL_4281859	France/NAQ-HCL0211525714/2021	2021-08-10	Europe	France	unknown	CNR Virus des Infections Respiratoires - France SUD	Antonin Bal et al
EPI_ISL_4281863	France/NAQ-HCL0211525722/2021	2021-08-10	Europe	France	unknown	CNR Virus des Infections Respiratoires - France SUD	Antonin Bal et al
EPI_ISL_4281866	France/NAQ-HCL0211525732/2021	2021-08-10	Europe	France	unknown	CNR Virus des Infections Respiratoires - France SUD	Antonin Bal et al
EPI_ISL_4281877	France/NAQ-HCL0211525768/2021	2021-08-10	Europe	France	unknown	CNR Virus des Infections Respiratoires - France SUD	Antonin Bal et al
EPI_ISL_4281879	France/NAQ-HCL0211525777/2021	2021-08-10	Europe	France	unknown	CNR Virus des Infections Respiratoires - France SUD	Antonin Bal et al
EPI_ISL_4281881	France/NAQ-HCL0211525781/2021	2021-08-17	Europe	France	unknown	CNR Virus des Infections Respiratoires - France SUD	Antonin Bal et al
EPI_ISL_4281885	France/NAQ-HCL0211525788/2021	2021-08-10	Europe	France	unknown	CNR Virus des Infections Respiratoires - France SUD	Antonin Bal et al
EPI_ISL_4281892	France/NAQ-HCL0211525798/2021	2021-08-10	Europe	France	unknown	CNR Virus des Infections Respiratoires - France SUD	Antonin Bal et al
EPI_ISL_4281893	France/NAQ-HCL0211525801/2021	2021-08-17	Europe	France	unknown	CNR Virus des Infections Respiratoires - France SUD	Antonin Bal et al
EPI_ISL_4281899	France/NAQ-HCL0211525806/2021	2021-08-17	Europe	France	unknown	CNR Virus des Infections Respiratoires - France SUD	Antonin Bal et al
EPI_ISL_4281900	France/NAQ-HCL0211525807/2021	2021-08-17	Europe	France	unknown	CNR Virus des Infections Respiratoires - France SUD	Antonin Bal et al
EPI_ISL_4281904	France/NAQ-HCL0211525811/2021	2021-08-26	Europe	France	unknown	CNR Virus des Infections Respiratoires - France SUD	Antonin Bal et al
EPI_ISL_4281907	France/NAQ-HCL0211525816/2021	2021-08-17	Europe	France	unknown	CNR Virus des Infections Respiratoires - France SUD	Antonin Bal et al
EPI_ISL_4281911	France/NAQ-HCL0211525833/2021	2021-08-17	Europe	France	unknown	CNR Virus des Infections Respiratoires - France SUD	Antonin Bal et al
EPI_ISL_4281916	France/NAQ-HCL0211525840/2021	2021-08-17	Europe	France	unknown	CNR Virus des Infections Respiratoires - France SUD	Antonin Bal et al
EPI_ISL_4281966	France/NAQ-HCL0211525977/2021	2021-08-17	Europe	France	unknown	CNR Virus des Infections Respiratoires - France SUD	Antonin Bal et al
EPI_ISL_4281975	France/NAQ-HCL0211526002/2021	2021-08-17	Europe	France	unknown	CNR Virus des Infections Respiratoires - France SUD	Antonin Bal et al
EPI_ISL_4281979	France/NAQ-HCL0211526015/2021	2021-08-17	Europe	France	unknown	CNR Virus des Infections Respiratoires - France SUD	Antonin Bal et al
EPI_ISL_4281983	France/NAQ-HCL0211526030/2021	2021-08-18	Europe	France	unknown	CNR Virus des Infections Respiratoires - France SUD	Antonin Bal et al
EPI_ISL_4281988	France/NAQ-HCL0211526040/2021	2021-08-17	Europe	France	unknown	CNR Virus des Infections Respiratoires - France SUD	Antonin Bal et al
EPI_ISL_4281992	France/NAQ-HCL0211526046/2021	2021-08-17	Europe	France	unknown	CNR Virus des Infections Respiratoires - France SUD	Antonin Bal et al
EPI_ISL_4281993	France/NAQ-HCL0211526051/2021	2021-08-17	Europe	France	unknown	CNR Virus des Infections Respiratoires - France SUD	Antonin Bal et al
EPI_ISL_4282001	France/NAQ-HCL0211526072/2021	2021-08-17	Europe	France	unknown	CNR Virus des Infections Respiratoires - France SUD	Antonin Bal et al
EPI_ISL_4282006	France/NAQ-HCL0211526078/2021	2021-08-17	Europe	France	unknown	CNR Virus des Infections Respiratoires - France SUD	Antonin Bal et al
EPI_ISL_4282015	France/NAQ-HCL0211526095/2021	2021-08-17	Europe	France	unknown	CNR Virus des Infections Respiratoires - France SUD	Antonin Bal et al
EPI_ISL_4282446	France/NAQ-HCL0211532426/2021	2021-08-16	Europe	France	CNR Virus des Infections Respiratoires - France SUD	CNR Virus des Infections Respiratoires - France SUD	Antonin Bal et al
EPI_ISL_4282630	France/NAQ-HCL0211534426/2021	2021-08-17	Europe	France	CNR Virus des Infections Respiratoires - France SUD	CNR Virus des Infections Respiratoires - France SUD	Antonin Bal et al
EPI_ISL_4282633	France/NAQ-HCL0211534434/2021	2021-08-17	Europe	France	CNR Virus des Infections Respiratoires - France SUD	CNR Virus des Infections Respiratoires - France SUD	Antonin Bal et al
EPI_ISL_4282638	France/NAQ-HCL0211534446/2021	2021-08-17	Europe	France	CNR Virus des Infections Respiratoires - France SUD	CNR Virus des Infections Respiratoires - France SUD	Antonin Bal et al
EPI_ISL_4282648	France/NAQ-HCL0211534476/2021	2021-08-17	Europe	France	CNR Virus des Infections Respiratoires - France SUD	CNR Virus des Infections Respiratoires - France SUD	Antonin Bal et al
EPI_ISL_4282651	France/NAQ-HCL0211534485/2021	2021-08-17	Europe	France	CNR Virus des Infections Respiratoires - France SUD	CNR Virus des Infections Respiratoires - France SUD	Antonin Bal et al
EPI_ISL_4282655	France/NAQ-HCL0211534504/2021	2021-08-17	Europe	France	CNR Virus des Infections Respiratoires - France SUD	CNR Virus des Infections Respiratoires - France SUD	Antonin Bal et al
EPI_ISL_4282663	France/NAQ-HCL0211534525/2021	2021-08-17	Europe	France	CNR Virus des Infections Respiratoires - France SUD	CNR Virus des Infections Respiratoires - France SUD	Antonin Bal et al
EPI_ISL_4282681	France/NAQ-HCL0211534576/2021	2021-08-17	Europe	France	CNR Virus des Infections Respiratoires - France SUD	CNR Virus des Infections Respiratoires - France SUD	Antonin Bal et al
EPI_ISL_4282696	France/NAQ-HCL0211534613/2021	2021-08-17	Europe	France	CNR Virus des Infections Respiratoires - France SUD	CNR Virus des Infections Respiratoires - France SUD	Antonin Bal et al
EPI_ISL_4282701	France/NAQ-HCL0211534624/2021	2021-08-17	Europe	France	CNR Virus des Infections Respiratoires - France SUD	CNR Virus des Infections Respiratoires - France SUD	Antonin Bal et al
EPI_ISL_4282705	France/NAQ-HCL0211534634/2021	2021-08-17	Europe	France	CNR Virus des Infections Respiratoires - France SUD	CNR Virus des Infections Respiratoires - France SUD	Antonin Bal et al
EPI_ISL_4282708	France/NAQ-HCL0211534642/2021	2021-08-17	Europe	France	CNR Virus des Infections Respiratoires - France SUD	CNR Virus des Infections Respiratoires - France SUD	Antonin Bal et al
EPI_ISL_4282720	France/NAQ-HCL0211534671/2021	2021-08-17	Europe	France	CNR Virus des Infections Respiratoires - France SUD	CNR Virus des Infections Respiratoires - France SUD	Antonin Bal et al
EPI_ISL_4282724	France/NAQ-HCL0211534680/2021	2021-08-17	Europe	France	CNR Virus des Infections Respiratoires - France SUD	CNR Virus des Infections Respiratoires - France SUD	Antonin Bal et al
EPI_ISL_4282728	France/NAQ-HCL0211534688/2021	2021-08-17	Europe	France	CNR Virus des Infections Respiratoires - France SUD	CNR Virus des Infections Respiratoires - France SUD	Antonin Bal et al
EPI_ISL_4282732	France/NAQ-HCL0211534698/2021	2021-08-17	Europe	France	CNR Virus des Infections Respiratoires - France SUD	CNR Virus des Infections Respiratoires - France SUD	Antonin Bal et al
EPI_ISL_4282737	France/NAQ-HCL0211534719/2021	2021-08-17	Europe	France	CNR Virus des Infections Respiratoires - France SUD	CNR Virus des Infections Respiratoires - France SUD	Antonin Bal et al
EPI_ISL_4282742	France/NAQ-HCL0211534728/2021	2021-08-17	Europe	France	CNR Virus des Infections Respiratoires - France SUD	CNR Virus des Infections Respiratoires - France SUD	Antonin Bal et al
EPI_ISL_4282749	France/NAQ-HCL0211534743/2021	2021-08-17	Europe	France	CNR Virus des Infections Respiratoires - France SUD	CNR Virus des Infections Respiratoires - France SUD	Antonin Bal et al
EPI_ISL_4282754	France/NAQ-HCL0211534750/2021	2021-08-17	Europe	France	CNR Virus des Infections Respiratoires - France SUD	CNR Virus des Infections Respiratoires - France SUD	Antonin Bal et al
EPI_ISL_4282779	France/NAQ-HCL0211534812/2021	2021-08-17	Europe	France	CNR Virus des Infections Respiratoires - France SUD	CNR Virus des Infections Respiratoires - France SUD	Antonin Bal et al
EPI_ISL_4282784	France/NAQ-HCL0211534827/2021	2021-08-17	Europe	France	CNR Virus des Infections Respiratoires - France SUD	CNR Virus des Infections Respiratoires - France SUD	Antonin Bal et al
EPI_ISL_4282791	France/NAQ-HCL0211534852/2021	2021-08-17	Europe	France	CNR Virus des Infections Respiratoires - France SUD	CNR Virus des Infections Respiratoires - France SUD	Antonin Bal et al
EPI_ISL_4282806	France/NAQ-HCL0211534897/2021	2021-08-17	Europe	France	CNR Virus des Infections Respiratoires - France SUD	CNR Virus des Infections Respiratoires - France SUD	Antonin Bal et al
EPI_ISL_4282809	France/NAQ-HCL0211534904/2021	2021-08-17	Europe	France	CNR Virus des Infections Respiratoires - France SUD	CNR Virus des Infections Respiratoires - France SUD	Antonin Bal et al
EPI_ISL_4282825	France/NAQ-HCL0211534950/2021	2021-08-17	Europe	France	CNR Virus des Infections Respiratoires - France SUD	CNR Virus des Infections Respiratoires - France SUD	Antonin Bal et al
EPI_ISL_4282828	France/NAQ-HCL0211534956/2021	2021-08-16	Europe	France	CNR Virus des Infections Respiratoires - France SUD	CNR Virus des Infections Respiratoires - France SUD	Antonin Bal et al
EPI_ISL_4282847	France/NAQ-HCL0211535009/2021	2021-08-17	Europe	France	CNR Virus des Infections Respiratoires - France SUD	CNR Virus des Infections Respiratoires - France SUD	Antonin Bal et al
EPI_ISL_4282850	France/NAQ-HCL0211535016/2021	2021-08-17	Europe	France	CNR Virus des Infections Respiratoires - France SUD	CNR Virus des Infections Respiratoires - France SUD	Antonin Bal et al
EPI_ISL_4282856	France/NAQ-HCL0211535030/2021	2021-08-17	Europe	France	CNR Virus des Infections Respiratoires - France SUD	CNR Virus des Infections Respiratoires - France SUD	Antonin Bal et al
EPI_ISL_4282874	France/NAQ-HCL0211535058/2021	2021-08-17	Europe	France	CNR Virus des Infections Respiratoires - France SUD	CNR Virus des Infections Respiratoires - France SUD	Antonin Bal et al
EPI_ISL_4282902	France/NAQ-HCL0211535104/2021	2021-08-17	Europe	France	CNR Virus des Infections Respiratoires - France SUD	CNR Virus des Infections Respiratoires - France SUD	Antonin Bal et al
EPI_ISL_4282911	France/NAQ-HCL0211535120/2021	2021-08-17	Europe	France	CNR Virus des Infections Respiratoires - France SUD	CNR Virus des Infections Respiratoires - France SUD	Antonin Bal et al
EPI_ISL_4282917	France/NAQ-HCL0211535132/2021	2021-08-17	Europe	France	CNR Virus des Infections Respiratoires - France SUD	CNR Virus des Infections Respiratoires - France SUD	Antonin Bal et al
EPI_ISL_4282926	France/NAQ-HCL0211535154/2021	2021-08-17	Europe	France	CNR Virus des Infections Respiratoires - France SUD	CNR Virus des Infections Respiratoires - France SUD	Antonin Bal et al
EPI_ISL_4282933	France/NAQ-HCL0211535164/2021	2021-08-17	Europe	France	CNR Virus des Infections Respiratoires - France SUD	CNR Virus des Infections Respiratoires - France SUD	Antonin Bal et al
EPI_ISL_4282951	France/NAQ-HCL0211535239/2021	2021-08-17	Europe	France	CNR Virus des Infections Respiratoires - France SUD	CNR Virus des Infections Respiratoires - France SUD	Antonin Bal et al
EPI_ISL_4282954	France/NAQ-HCL0211535248/2021	2021-08-17	Europe	France	CNR Virus des Infections Respiratoires - France SUD	CNR Virus des Infections Respiratoires - France SUD	Antonin Bal et al
EPI_ISL_4282971	France/NAQ-HCL0211535285/2021	2021-08-17	Europe	France	CNR Virus des Infections Respiratoires - France SUD	CNR Virus des Infections Respiratoires - France SUD	Antonin Bal et al
EPI_ISL_4282974	France/NAQ-HCL0211535292/2021	2021-08-17	Europe	France	CNR Virus des Infections Respiratoires - France SUD	CNR Virus des Infections Respiratoires - France SUD	Antonin Bal et al
EPI_ISL_4282985	France/NAQ-HCL0211535309/2021	2021-08-17	Europe	France	CNR Virus des Infections Respiratoires - France SUD	CNR Virus des Infections Respiratoires - France SUD	Antonin Bal et al
EPI_ISL_4282995	France/NAQ-HCL0211535327/2021	2021-08-17	Europe	France	CNR Virus des Infections Respiratoires - France SUD	CNR Virus des Infections Respiratoires - France SUD	Antonin Bal et al
EPI_ISL_4283000	France/NAQ-HCL0211535339/2021	2021-08-17	Europe	France	CNR Virus des Infections Respiratoires - France SUD	CNR Virus des Infections Respiratoires - France SUD	Antonin Bal et al
EPI_ISL_4283011	France/NAQ-HCL0211535355/2021	2021-08-17	Europe	France	CNR Virus des Infections Respiratoires - France SUD	CNR Virus des Infections Respiratoires - France SUD	Antonin Bal et al
EPI_ISL_4283024	France/NAQ-HCL0211535378/2021	2021-08-17	Europe	France	CNR Virus des Infections Respiratoires - France SUD	CNR Virus des Infections Respiratoires - France SUD	Antonin Bal et al
EPI_ISL_4283106	France/NAQ-HCL0211535553/2021	2021-08-17	Europe	France	CNR Virus des Infections Respiratoires - France SUD	CNR Virus des Infections Respiratoires - France SUD	Antonin Bal et al
EPI_ISL_4283109	France/NAQ-HCL0211535560/2021	2021-08-17	Europe	France	CNR Virus des Infections Respiratoires - France SUD	CNR Virus des Infections Respiratoires - France SUD	Antonin Bal et al
EPI_ISL_4283113	France/NAQ-HCL0211535571/2021	2021-08-17	Europe	France	CNR Virus des Infections Respiratoires - France SUD	CNR Virus des Infections Respiratoires - France SUD	Antonin Bal et al
EPI_ISL_4283122	France/NAQ-HCL0211535582/2021	2021-08-17	Europe	France	CNR Virus des Infections Respiratoires - France SUD	CNR Virus des Infections Respiratoires - France SUD	Antonin Bal et al
EPI_ISL_4283124	France/NAQ-HCL0211535584/2021	2021-08-17	Europe	France	CNR Virus des Infections Respiratoires - France SUD	CNR Virus des Infections Respiratoires - France SUD	Antonin Bal et al
EPI_ISL_4283129	France/NAQ-HCL0211535596/2021	2021-08-17	Europe	France	CNR Virus des Infections Respiratoires - France SUD	CNR Virus des Infections Respiratoires - France SUD	Antonin Bal et al
EPI_ISL_4283130	France/NAQ-HCL0211535597/2021	2021-08-17	Europe	France	CNR Virus des Infections Respiratoires - France SUD	CNR Virus des Infections Respiratoires - France SUD	Antonin Bal et al
EPI_ISL_4283133	France/NAQ-HCL0211535602/2021	2021-08-28	Europe	France	CNR Virus des Infections Respiratoires - France SUD	CNR Virus des Infections Respiratoires - France SUD	Antonin Bal et al
EPI_ISL_4283136	France/NAQ-HCL0211535608/2021	2021-08-28	Europe	France	CNR Virus des Infections Respiratoires - France SUD	CNR Virus des Infections Respiratoires - France SUD	Antonin Bal et al
EPI_ISL_4283138	France/NAQ-HCL0211535612/2021	2021-08-17	Europe	France	CNR Virus des Infections Respiratoires - France SUD	CNR Virus des Infections Respiratoires - France SUD	Antonin Bal et al
EPI_ISL_4283140	France/NAQ-HCL0211535615/2021	2021-08-17	Europe	France	CNR Virus des Infections Respiratoires - France SUD	CNR Virus des Infections Respiratoires - France SUD	Antonin Bal et al
EPI_ISL_4283145	France/NAQ-HCL0211535624/2021	2021-08-17	Europe	France	CNR Virus des Infections Respiratoires - France SUD	CNR Virus des Infections Respiratoires - France SUD	Antonin Bal et al
EPI_ISL_4283149	France/NAQ-HCL0211535628/2021	2021-08-17	Europe	France	CNR Virus des Infections Respiratoires - France SUD	CNR Virus des Infections Respiratoires - France SUD	Antonin Bal et al
EPI_ISL_4283151	France/NAQ-HCL0211535641/2021	2021-08-17	Europe	France	CNR Virus des Infections Respiratoires - France SUD	CNR Virus des Infections Respiratoires - France SUD	Antonin Bal et al
EPI_ISL_4283153	France/NAQ-HCL0211535644/2021	2021-08-17	Europe	France	CNR Virus des Infections Respiratoires - France SUD	CNR Virus des Infections Respiratoires - France SUD	Antonin Bal et al
EPI_ISL_4283157	France/NAQ-HCL0211535651/2021	2021-08-17	Europe	France	CNR Virus des Infections Respiratoires - France SUD	CNR Virus des Infections Respiratoires - France SUD	Antonin Bal et al
EPI_ISL_4283158	France/NAQ-HCL0211535653/2021	2021-08-17	Europe	France	CNR Virus des Infections Respiratoires - France SUD	CNR Virus des Infections Respiratoires - France SUD	Antonin Bal et al
EPI_ISL_4283167	France/NAQ-HCL0211535672/2021	2021-08-17	Europe	France	CNR Virus des Infections Respiratoires - France SUD	CNR Virus des Infections Respiratoires - France SUD	Antonin Bal et al
EPI_ISL_4283168	France/NAQ-HCL0211535673/2021	2021-08-17	Europe	France	CNR Virus des Infections Respiratoires - France SUD	CNR Virus des Infections Respiratoires - France SUD	Antonin Bal et al
EPI_ISL_4283173	France/NAQ-HCL0211535688/2021	2021-08-17	Europe	France	CNR Virus des Infections Respiratoires - France SUD	CNR Virus des Infections Respiratoires - France SUD	Antonin Bal et al
EPI_ISL_4283176	France/NAQ-HCL0211535696/2021	2021-08-17	Europe	France	CNR Virus des Infections Respiratoires - France SUD	CNR Virus des Infections Respiratoires - France SUD	Antonin Bal et al
EPI_ISL_4283177	France/NAQ-HCL0211535697/2021	2021-08-17	Europe	France	CNR Virus des Infections Respiratoires - France SUD	CNR Virus des Infections Respiratoires - France SUD	Antonin Bal et al
EPI_ISL_4283184	France/NAQ-HCL0211535710/2021	2021-08-17	Europe	France	CNR Virus des Infections Respiratoires - France SUD	CNR Virus des Infections Respiratoires - France SUD	Antonin Bal et al
EPI_ISL_4283188	France/NAQ-HCL0211535717/2021	2021-08-17	Europe	France	CNR Virus des Infections Respiratoires - France SUD	CNR Virus des Infections Respiratoires - France SUD	Antonin Bal et al
EPI_ISL_4283189	France/NAQ-HCL0211535718/2021	2021-08-17	Europe	France	CNR Virus des Infections Respiratoires - France SUD	CNR Virus des Infections Respiratoires - France SUD	Antonin Bal et al
EPI_ISL_4283195	France/NAQ-HCL0211535727/2021	2021-08-18	Europe	France	CNR Virus des Infections Respiratoires - France SUD	CNR Virus des Infections Respiratoires - France SUD	Antonin Bal et al
EPI_ISL_4283200	France/NAQ-HCL0211535739/2021	2021-08-17	Europe	France	CNR Virus des Infections Respiratoires - France SUD	CNR Virus des Infections Respiratoires - France SUD	Antonin Bal et al
EPI_ISL_4283205	France/NAQ-HCL0211535748/2021	2021-08-18	Europe	France	CNR Virus des Infections Respiratoires - France SUD	CNR Virus des Infections Respiratoires - France SUD	Antonin Bal et al
EPI_ISL_4283207	France/NAQ-HCL0211535751/2021	2021-08-17	Europe	France	CNR Virus des Infections Respiratoires - France SUD	CNR Virus des Infections Respiratoires - France SUD	Antonin Bal et al
EPI_ISL_4283215	France/NAQ-HCL0211535770/2021	2021-08-17	Europe	France	CNR Virus des Infections Respiratoires - France SUD	CNR Virus des Infections Respiratoires - France SUD	Antonin Bal et al
EPI_ISL_4283216	France/NAQ-HCL0211535773/2021	2021-08-17	Europe	France	CNR Virus des Infections Respiratoires - France SUD	CNR Virus des Infections Respiratoires - France SUD	Antonin Bal et al
EPI_ISL_4283220	France/NAQ-HCL0211535778/2021	2021-08-17	Europe	France	CNR Virus des Infections Respiratoires - France SUD	CNR Virus des Infections Respiratoires - France SUD	Antonin Bal et al
EPI_ISL_4283221	France/NAQ-HCL0211535779/2021	2021-08-17	Europe	France	CNR Virus des Infections Respiratoires - France SUD	CNR Virus des Infections Respiratoires - France SUD	Antonin Bal et al
EPI_ISL_4283224	France/NAQ-HCL0211535788/2021	2021-08-18	Europe	France	CNR Virus des Infections Respiratoires - France SUD	CNR Virus des Infections Respiratoires - France SUD	Antonin Bal et al
EPI_ISL_4283226	France/NAQ-HCL0211535796/2021	2021-08-18	Europe	France	CNR Virus des Infections Respiratoires - France SUD	CNR Virus des Infections Respiratoires - France SUD	Antonin Bal et al
EPI_ISL_4283228	France/NAQ-HCL0211535799/2021	2021-08-17	Europe	France	CNR Virus des Infections Respiratoires - France SUD	CNR Virus des Infections Respiratoires - France SUD	Antonin Bal et al
EPI_ISL_4283234	France/NAQ-HCL0211535813/2021	2021-08-18	Europe	France	CNR Virus des Infections Respiratoires - France SUD	CNR Virus des Infections Respiratoires - France SUD	Antonin Bal et al
EPI_ISL_4283237	France/NAQ-HCL0211535818/2021	2021-08-17	Europe	France	CNR Virus des Infections Respiratoires - France SUD	CNR Virus des Infections Respiratoires - France SUD	Antonin Bal et al
EPI_ISL_4283242	France/NAQ-HCL0211535823/2021	2021-08-17	Europe	France	CNR Virus des Infections Respiratoires - France SUD	CNR Virus des Infections Respiratoires - France SUD	Antonin Bal et al
EPI_ISL_4283246	France/NAQ-HCL0211535828/2021	2021-08-17	Europe	France	CNR Virus des Infections Respiratoires - France SUD	CNR Virus des Infections Respiratoires - France SUD	Antonin Bal et al
EPI_ISL_4283249	France/NAQ-HCL0211535838/2021	2021-08-17	Europe	France	CNR Virus des Infections Respiratoires - France SUD	CNR Virus des Infections Respiratoires - France SUD	Antonin Bal et al
EPI_ISL_4283258	France/NAQ-HCL0211535865/2021	2021-08-17	Europe	France	CNR Virus des Infections Respiratoires - France SUD	CNR Virus des Infections Respiratoires - France SUD	Antonin Bal et al
EPI_ISL_4283261	France/NAQ-HCL0211535873/2021	2021-08-17	Europe	France	CNR Virus des Infections Respiratoires - France SUD	CNR Virus des Infections Respiratoires - France SUD	Antonin Bal et al
EPI_ISL_4283262	France/NAQ-HCL0211535874/2021	2021-08-17	Europe	France	CNR Virus des Infections Respiratoires - France SUD	CNR Virus des Infections Respiratoires - France SUD	Antonin Bal et al
EPI_ISL_4283267	France/NAQ-HCL0211535883/2021	2021-08-17	Europe	France	CNR Virus des Infections Respiratoires - France SUD	CNR Virus des Infections Respiratoires - France SUD	Antonin Bal et al
EPI_ISL_4283299	France/NAQ-HCL0211535996/2021	2021-08-17	Europe	France	CNR Virus des Infections Respiratoires - France SUD	CNR Virus des Infections Respiratoires - France SUD	Antonin Bal et al
EPI_ISL_4283303	France/NAQ-HCL0211536011/2021	2021-08-17	Europe	France	CNR Virus des Infections Respiratoires - France SUD	CNR Virus des Infections Respiratoires - France SUD	Antonin Bal et al
EPI_ISL_4283314	France/NAQ-HCL0211536060/2021	2021-07-15	Europe	France	CNR Virus des Infections Respiratoires - France SUD	CNR Virus des Infections Respiratoires - France SUD	Antonin Bal et al
EPI_ISL_4283319	France/NAQ-HCL0211536069/2021	2021-08-15	Europe	France	CNR Virus des Infections Respiratoires - France SUD	CNR Virus des Infections Respiratoires - France SUD	Antonin Bal et al
EPI_ISL_4283326	France/NAQ-HCL0211536079/2021	2021-08-17	Europe	France	CNR Virus des Infections Respiratoires - France SUD	CNR Virus des Infections Respiratoires - France SUD	Antonin Bal et al
EPI_ISL_4283333	France/NAQ-HCL0211536099/2021	2021-08-17	Europe	France	CNR Virus des Infections Respiratoires - France SUD	CNR Virus des Infections Respiratoires - France SUD	Antonin Bal et al
EPI_ISL_4283345	France/NAQ-HCL0211536119/2021	2021-08-17	Europe	France	CNR Virus des Infections Respiratoires - France SUD	CNR Virus des Infections Respiratoires - France SUD	Antonin Bal et al
EPI_ISL_4283348	France/NAQ-HCL0211536124/2021	2021-08-17	Europe	France	CNR Virus des Infections Respiratoires - France SUD	CNR Virus des Infections Respiratoires - France SUD	Antonin Bal et al
EPI_ISL_4283353	France/NAQ-HCL0211536137/2021	2021-08-17	Europe	France	CNR Virus des Infections Respiratoires - France SUD	CNR Virus des Infections Respiratoires - France SUD	Antonin Bal et al
EPI_ISL_4283360	France/NAQ-HCL0211536151/2021	2021-08-16	Europe	France	CNR Virus des Infections Respiratoires - France SUD	CNR Virus des Infections Respiratoires - France SUD	Antonin Bal et al
EPI_ISL_4283377	France/NAQ-HCL0211536187/2021	2021-08-17	Europe	France	CNR Virus des Infections Respiratoires - France SUD	CNR Virus des Infections Respiratoires - France SUD	Antonin Bal et al
EPI_ISL_4283380	France/NAQ-HCL0211536195/2021	2021-07-16	Europe	France	CNR Virus des Infections Respiratoires - France SUD	CNR Virus des Infections Respiratoires - France SUD	Antonin Bal et al
EPI_ISL_4283382	France/NAQ-HCL0211536198/2021	2021-08-17	Europe	France	CNR Virus des Infections Respiratoires - France SUD	CNR Virus des Infections Respiratoires - France SUD	Antonin Bal et al
EPI_ISL_4283383	France/NAQ-HCL0211536199/2021	2021-08-17	Europe	France	CNR Virus des Infections Respiratoires - France SUD	CNR Virus des Infections Respiratoires - France SUD	Antonin Bal et al
EPI_ISL_4283388	France/NAQ-HCL0211536209/2021	2021-08-17	Europe	France	CNR Virus des Infections Respiratoires - France SUD	CNR Virus des Infections Respiratoires - France SUD	Antonin Bal et al
EPI_ISL_4283396	France/NAQ-HCL0211536225/2021	2021-08-17	Europe	France	CNR Virus des Infections Respiratoires - France SUD	CNR Virus des Infections Respiratoires - France SUD	Antonin Bal et al
EPI_ISL_4283398	France/NAQ-HCL0211536230/2021	2021-08-17	Europe	France	CNR Virus des Infections Respiratoires - France SUD	CNR Virus des Infections Respiratoires - France SUD	Antonin Bal et al
EPI_ISL_4283410	France/NAQ-HCL0211536248/2021	2021-08-16	Europe	France	CNR Virus des Infections Respiratoires - France SUD	CNR Virus des Infections Respiratoires - France SUD	Antonin Bal et al
EPI_ISL_4283411	France/NAQ-HCL0211536250/2021	2021-08-17	Europe	France	CNR Virus des Infections Respiratoires - France SUD	CNR Virus des Infections Respiratoires - France SUD	Antonin Bal et al
EPI_ISL_4283415	France/NAQ-HCL0211536254/2021	2021-08-17	Europe	France	CNR Virus des Infections Respiratoires - France SUD	CNR Virus des Infections Respiratoires - France SUD	Antonin Bal et al
EPI_ISL_4283416	France/NAQ-HCL0211536255/2021	2021-08-17	Europe	France	CNR Virus des Infections Respiratoires - France SUD	CNR Virus des Infections Respiratoires - France SUD	Antonin Bal et al
EPI_ISL_4283421	France/NAQ-HCL0211536263/2021	2021-08-17	Europe	France	CNR Virus des Infections Respiratoires - France SUD	CNR Virus des Infections Respiratoires - France SUD	Antonin Bal et al
EPI_ISL_4283423	France/NAQ-HCL0211536265/2021	2021-08-17	Europe	France	CNR Virus des Infections Respiratoires - France SUD	CNR Virus des Infections Respiratoires - France SUD	Antonin Bal et al
EPI_ISL_4283424	France/NAQ-HCL0211536266/2021	2021-08-17	Europe	France	CNR Virus des Infections Respiratoires - France SUD	CNR Virus des Infections Respiratoires - France SUD	Antonin Bal et al
EPI_ISL_4283427	France/NAQ-HCL0211536270/2021	2021-08-17	Europe	France	CNR Virus des Infections Respiratoires - France SUD	CNR Virus des Infections Respiratoires - France SUD	Antonin Bal et al
EPI_ISL_4283431	France/NAQ-HCL0211536278/2021	2021-08-17	Europe	France	CNR Virus des Infections Respiratoires - France SUD	CNR Virus des Infections Respiratoires - France SUD	Antonin Bal et al
EPI_ISL_4283438	France/NAQ-HCL0211536290/2021	2021-08-17	Europe	France	CNR Virus des Infections Respiratoires - France SUD	CNR Virus des Infections Respiratoires - France SUD	Antonin Bal et al
EPI_ISL_4283442	France/NAQ-HCL0211536299/2021	2021-08-28	Europe	France	CNR Virus des Infections Respiratoires - France SUD	CNR Virus des Infections Respiratoires - France SUD	Antonin Bal et al
EPI_ISL_4283446	France/NAQ-HCL0211536304/2021	2021-08-17	Europe	France	CNR Virus des Infections Respiratoires - France SUD	CNR Virus des Infections Respiratoires - France SUD	Antonin Bal et al
EPI_ISL_4283458	France/NAQ-HCL0211536324/2021	2021-08-17	Europe	France	CNR Virus des Infections Respiratoires - France SUD	CNR Virus des Infections Respiratoires - France SUD	Antonin Bal et al
EPI_ISL_4283460	France/NAQ-HCL0211536327/2021	2021-08-17	Europe	France	CNR Virus des Infections Respiratoires - France SUD	CNR Virus des Infections Respiratoires - France SUD	Antonin Bal et al
EPI_ISL_4283463	France/NAQ-HCL0211536332/2021	2021-08-17	Europe	France	CNR Virus des Infections Respiratoires - France SUD	CNR Virus des Infections Respiratoires - France SUD	Antonin Bal et al
EPI_ISL_4283471	France/NAQ-HCL0211536349/2021	2021-08-17	Europe	France	CNR Virus des Infections Respiratoires - France SUD	CNR Virus des Infections Respiratoires - France SUD	Antonin Bal et al
EPI_ISL_4283475	France/NAQ-HCL0211536356/2021	2021-08-17	Europe	France	CNR Virus des Infections Respiratoires - France SUD	CNR Virus des Infections Respiratoires - France SUD	Antonin Bal et al
EPI_ISL_4283476	France/NAQ-HCL0211536357/2021	2021-08-17	Europe	France	CNR Virus des Infections Respiratoires - France SUD	CNR Virus des Infections Respiratoires - France SUD	Antonin Bal et al
EPI_ISL_4283483	France/NAQ-HCL0211536365/2021	2021-08-17	Europe	France	CNR Virus des Infections Respiratoires - France SUD	CNR Virus des Infections Respiratoires - France SUD	Antonin Bal et al
EPI_ISL_4283491	France/NAQ-HCL0211536376/2021	2021-08-17	Europe	France	CNR Virus des Infections Respiratoires - France SUD	CNR Virus des Infections Respiratoires - France SUD	Antonin Bal et al
EPI_ISL_4283492	France/NAQ-HCL0211536377/2021	2021-08-17	Europe	France	CNR Virus des Infections Respiratoires - France SUD	CNR Virus des Infections Respiratoires - France SUD	Antonin Bal et al
EPI_ISL_4283495	France/NAQ-HCL0211536384/2021	2021-08-17	Europe	France	CNR Virus des Infections Respiratoires - France SUD	CNR Virus des Infections Respiratoires - France SUD	Antonin Bal et al
EPI_ISL_4283498	France/NAQ-HCL0211536388/2021	2021-08-17	Europe	France	CNR Virus des Infections Respiratoires - France SUD	CNR Virus des Infections Respiratoires - France SUD	Antonin Bal et al
EPI_ISL_4283502	France/NAQ-HCL0211536393/2021	2021-08-16	Europe	France	CNR Virus des Infections Respiratoires - France SUD	CNR Virus des Infections Respiratoires - France SUD	Antonin Bal et al
EPI_ISL_4283503	France/NAQ-HCL0211536394/2021	2021-08-17	Europe	France	CNR Virus des Infections Respiratoires - France SUD	CNR Virus des Infections Respiratoires - France SUD	Antonin Bal et al
EPI_ISL_4283504	France/NAQ-HCL0211536396/2021	2021-08-17	Europe	France	CNR Virus des Infections Respiratoires - France SUD	CNR Virus des Infections Respiratoires - France SUD	Antonin Bal et al
EPI_ISL_4283505	France/NAQ-HCL0211536398/2021	2021-08-16	Europe	France	CNR Virus des Infections Respiratoires - France SUD	CNR Virus des Infections Respiratoires - France SUD	Antonin Bal et al
EPI_ISL_4283508	France/NAQ-HCL0211536404/2021	2021-08-17	Europe	France	CNR Virus des Infections Respiratoires - France SUD	CNR Virus des Infections Respiratoires - France SUD	Antonin Bal et al
EPI_ISL_4283511	France/NAQ-HCL0211536407/2021	2021-08-17	Europe	France	CNR Virus des Infections Respiratoires - France SUD	CNR Virus des Infections Respiratoires - France SUD	Antonin Bal et al
EPI_ISL_4283513	France/NAQ-HCL0211536409/2021	2021-08-17	Europe	France	CNR Virus des Infections Respiratoires - France SUD	CNR Virus des Infections Respiratoires - France SUD	Antonin Bal et al
EPI_ISL_4283514	France/NAQ-HCL0211536411/2021	2021-08-17	Europe	France	CNR Virus des Infections Respiratoires - France SUD	CNR Virus des Infections Respiratoires - France SUD	Antonin Bal et al
EPI_ISL_4283518	France/NAQ-HCL0211536418/2021	2021-08-17	Europe	France	CNR Virus des Infections Respiratoires - France SUD	CNR Virus des Infections Respiratoires - France SUD	Antonin Bal et al
EPI_ISL_4283528	France/NAQ-HCL0211536434/2021	2021-08-17	Europe	France	CNR Virus des Infections Respiratoires - France SUD	CNR Virus des Infections Respiratoires - France SUD	Antonin Bal et al
EPI_ISL_4283537	France/NAQ-HCL0211536451/2021	2021-08-17	Europe	France	CNR Virus des Infections Respiratoires - France SUD	CNR Virus des Infections Respiratoires - France SUD	Antonin Bal et al
EPI_ISL_4283538	France/NAQ-HCL0211536454/2021	2021-08-17	Europe	France	CNR Virus des Infections Respiratoires - France SUD	CNR Virus des Infections Respiratoires - France SUD	Antonin Bal et al
EPI_ISL_4283546	France/NAQ-HCL0211536467/2021	2021-08-17	Europe	France	CNR Virus des Infections Respiratoires - France SUD	CNR Virus des Infections Respiratoires - France SUD	Antonin Bal et al
EPI_ISL_4283548	France/NAQ-HCL0211536469/2021	2021-08-17	Europe	France	CNR Virus des Infections Respiratoires - France SUD	CNR Virus des Infections Respiratoires - France SUD	Antonin Bal et al
EPI_ISL_4283555	France/NAQ-HCL0211536481/2021	2021-08-17	Europe	France	CNR Virus des Infections Respiratoires - France SUD	CNR Virus des Infections Respiratoires - France SUD	Antonin Bal et al
EPI_ISL_4283556	France/NAQ-HCL0211536482/2021	2021-08-17	Europe	France	CNR Virus des Infections Respiratoires - France SUD	CNR Virus des Infections Respiratoires - France SUD	Antonin Bal et al
EPI_ISL_4283559	France/NAQ-HCL0211536489/2021	2021-08-17	Europe	France	CNR Virus des Infections Respiratoires - France SUD	CNR Virus des Infections Respiratoires - France SUD	Antonin Bal et al
EPI_ISL_4283560	France/NAQ-HCL0211536490/2021	2021-08-17	Europe	France	CNR Virus des Infections Respiratoires - France SUD	CNR Virus des Infections Respiratoires - France SUD	Antonin Bal et al
EPI_ISL_4283562	France/NAQ-HCL0211536494/2021	2021-08-17	Europe	France	CNR Virus des Infections Respiratoires - France SUD	CNR Virus des Infections Respiratoires - France SUD	Antonin Bal et al
EPI_ISL_4283563	France/NAQ-HCL0211536495/2021	2021-08-17	Europe	France	CNR Virus des Infections Respiratoires - France SUD	CNR Virus des Infections Respiratoires - France SUD	Antonin Bal et al
EPI_ISL_4283566	France/NAQ-HCL0211536498/2021	2021-08-17	Europe	France	CNR Virus des Infections Respiratoires - France SUD	CNR Virus des Infections Respiratoires - France SUD	Antonin Bal et al
EPI_ISL_4283569	France/NAQ-HCL0211536501/2021	2021-08-17	Europe	France	CNR Virus des Infections Respiratoires - France SUD	CNR Virus des Infections Respiratoires - France SUD	Antonin Bal et al
EPI_ISL_4283573	France/NAQ-HCL0211536507/2021	2021-08-17	Europe	France	CNR Virus des Infections Respiratoires - France SUD	CNR Virus des Infections Respiratoires - France SUD	Antonin Bal et al
EPI_ISL_4283579	France/NAQ-HCL0211536516/2021	2021-08-17	Europe	France	CNR Virus des Infections Respiratoires - France SUD	CNR Virus des Infections Respiratoires - France SUD	Antonin Bal et al
EPI_ISL_4283584	France/NAQ-HCL0211536522/2021	2021-08-17	Europe	France	CNR Virus des Infections Respiratoires - France SUD	CNR Virus des Infections Respiratoires - France SUD	Antonin Bal et al
EPI_ISL_4283590	France/NAQ-HCL0211536529/2021	2021-08-17	Europe	France	CNR Virus des Infections Respiratoires - France SUD	CNR Virus des Infections Respiratoires - France SUD	Antonin Bal et al
EPI_ISL_4283592	France/NAQ-HCL0211536532/2021	2021-08-17	Europe	France	CNR Virus des Infections Respiratoires - France SUD	CNR Virus des Infections Respiratoires - France SUD	Antonin Bal et al
EPI_ISL_4283595	France/NAQ-HCL0211536535/2021	2021-08-17	Europe	France	CNR Virus des Infections Respiratoires - France SUD	CNR Virus des Infections Respiratoires - France SUD	Antonin Bal et al
EPI_ISL_4283600	France/NAQ-HCL0211536542/2021	2021-08-17	Europe	France	CNR Virus des Infections Respiratoires - France SUD	CNR Virus des Infections Respiratoires - France SUD	Antonin Bal et al
EPI_ISL_4283602	France/NAQ-HCL0211536548/2021	2021-08-17	Europe	France	CNR Virus des Infections Respiratoires - France SUD	CNR Virus des Infections Respiratoires - France SUD	Antonin Bal et al
EPI_ISL_4283609	France/NAQ-HCL0211536558/2021	2021-08-17	Europe	France	CNR Virus des Infections Respiratoires - France SUD	CNR Virus des Infections Respiratoires - France SUD	Antonin Bal et al
EPI_ISL_4283625	France/NAQ-HCL0211536578/2021	2021-08-17	Europe	France	CNR Virus des Infections Respiratoires - France SUD	CNR Virus des Infections Respiratoires - France SUD	Antonin Bal et al
EPI_ISL_4283627	France/NAQ-HCL0211536582/2021	2021-08-17	Europe	France	CNR Virus des Infections Respiratoires - France SUD	CNR Virus des Infections Respiratoires - France SUD	Antonin Bal et al
EPI_ISL_4283628	France/NAQ-HCL0211536583/2021	2021-08-17	Europe	France	CNR Virus des Infections Respiratoires - France SUD	CNR Virus des Infections Respiratoires - France SUD	Antonin Bal et al
EPI_ISL_4283630	France/NAQ-HCL0211536586/2021	2021-08-28	Europe	France	CNR Virus des Infections Respiratoires - France SUD	CNR Virus des Infections Respiratoires - France SUD	Antonin Bal et al
EPI_ISL_4283633	France/NAQ-HCL0211536590/2021	2021-08-17	Europe	France	CNR Virus des Infections Respiratoires - France SUD	CNR Virus des Infections Respiratoires - France SUD	Antonin Bal et al
EPI_ISL_4283635	France/NAQ-HCL0211536594/2021	2021-08-17	Europe	France	CNR Virus des Infections Respiratoires - France SUD	CNR Virus des Infections Respiratoires - France SUD	Antonin Bal et al
EPI_ISL_4283637	France/NAQ-HCL0211536598/2021	2021-08-17	Europe	France	CNR Virus des Infections Respiratoires - France SUD	CNR Virus des Infections Respiratoires - France SUD	Antonin Bal et al
EPI_ISL_4283647	France/NAQ-HCL0211536615/2021	2021-08-17	Europe	France	CNR Virus des Infections Respiratoires - France SUD	CNR Virus des Infections Respiratoires - France SUD	Antonin Bal et al
EPI_ISL_4283650	France/NAQ-HCL0211536620/2021	2021-08-17	Europe	France	CNR Virus des Infections Respiratoires - France SUD	CNR Virus des Infections Respiratoires - France SUD	Antonin Bal et al
EPI_ISL_4283654	France/NAQ-HCL0211536627/2021	2021-08-17	Europe	France	CNR Virus des Infections Respiratoires - France SUD	CNR Virus des Infections Respiratoires - France SUD	Antonin Bal et al
EPI_ISL_4283656	France/NAQ-HCL0211536630/2021	2021-08-17	Europe	France	CNR Virus des Infections Respiratoires - France SUD	CNR Virus des Infections Respiratoires - France SUD	Antonin Bal et al
EPI_ISL_4283660	France/NAQ-HCL0211536636/2021	2021-08-17	Europe	France	CNR Virus des Infections Respiratoires - France SUD	CNR Virus des Infections Respiratoires - France SUD	Antonin Bal et al
EPI_ISL_4283665	France/NAQ-HCL0211536645/2021	2021-08-17	Europe	France	CNR Virus des Infections Respiratoires - France SUD	CNR Virus des Infections Respiratoires - France SUD	Antonin Bal et al
EPI_ISL_4283671	France/NAQ-HCL0211536658/2021	2021-08-17	Europe	France	CNR Virus des Infections Respiratoires - France SUD	CNR Virus des Infections Respiratoires - France SUD	Antonin Bal et al
EPI_ISL_4283866	France/NAQ-HCL0211539084/2021	2021-08-17	Europe	France	CNR Virus des Infections Respiratoires - France SUD	CNR Virus des Infections Respiratoires - France SUD	Antonin Bal et al
EPI_ISL_4283870	France/NAQ-HCL0211539100/2021	2021-08-17	Europe	France	CNR Virus des Infections Respiratoires - France SUD	CNR Virus des Infections Respiratoires - France SUD	Antonin Bal et al
EPI_ISL_4283874	France/NAQ-HCL0211539112/2021	2021-08-17	Europe	France	CNR Virus des Infections Respiratoires - France SUD	CNR Virus des Infections Respiratoires - France SUD	Antonin Bal et al
EPI_ISL_4283879	France/NAQ-HCL0211539129/2021	2021-08-17	Europe	France	CNR Virus des Infections Respiratoires - France SUD	CNR Virus des Infections Respiratoires - France SUD	Antonin Bal et al
EPI_ISL_4283887	France/NAQ-HCL0211539161/2021	2021-08-17	Europe	France	CNR Virus des Infections Respiratoires - France SUD	CNR Virus des Infections Respiratoires - France SUD	Antonin Bal et al
EPI_ISL_4284066	France/NAQ-HCL0211539847/2021	2021-08-24	Europe	France	CNR Virus des Infections Respiratoires - France SUD	CNR Virus des Infections Respiratoires - France SUD	Antonin Bal et al
EPI_ISL_4284067	France/NAQ-HCL0211539849/2021	2021-08-24	Europe	France	CNR Virus des Infections Respiratoires - France SUD	CNR Virus des Infections Respiratoires - France SUD	Antonin Bal et al
EPI_ISL_4284068	France/NAQ-HCL0211539853/2021	2021-08-24	Europe	France	CNR Virus des Infections Respiratoires - France SUD	CNR Virus des Infections Respiratoires - France SUD	Antonin Bal et al
EPI_ISL_4284069	France/NAQ-HCL0211539859/2021	2021-08-24	Europe	France	CNR Virus des Infections Respiratoires - France SUD	CNR Virus des Infections Respiratoires - France SUD	Antonin Bal et al
EPI_ISL_4284072	France/NAQ-HCL0211539870/2021	2021-08-24	Europe	France	CNR Virus des Infections Respiratoires - France SUD	CNR Virus des Infections Respiratoires - France SUD	Antonin Bal et al
EPI_ISL_4284074	France/NAQ-HCL0211539873/2021	2021-08-24	Europe	France	CNR Virus des Infections Respiratoires - France SUD	CNR Virus des Infections Respiratoires - France SUD	Antonin Bal et al
EPI_ISL_4284076	France/NAQ-HCL0211539879/2021	2021-08-24	Europe	France	CNR Virus des Infections Respiratoires - France SUD	CNR Virus des Infections Respiratoires - France SUD	Antonin Bal et al
EPI_ISL_4284077	France/NAQ-HCL0211539886/2021	2021-08-24	Europe	France	CNR Virus des Infections Respiratoires - France SUD	CNR Virus des Infections Respiratoires - France SUD	Antonin Bal et al
EPI_ISL_4284080	France/NAQ-HCL0211539908/2021	2021-08-24	Europe	France	CNR Virus des Infections Respiratoires - France SUD	CNR Virus des Infections Respiratoires - France SUD	Antonin Bal et al
EPI_ISL_4284081	France/NAQ-HCL0211539913/2021	2021-08-24	Europe	France	CNR Virus des Infections Respiratoires - France SUD	CNR Virus des Infections Respiratoires - France SUD	Antonin Bal et al
EPI_ISL_4284082	France/NAQ-HCL0211539915/2021	2021-08-24	Europe	France	CNR Virus des Infections Respiratoires - France SUD	CNR Virus des Infections Respiratoires - France SUD	Antonin Bal et al
EPI_ISL_4284083	France/NAQ-HCL0211539921/2021	2021-08-24	Europe	France	CNR Virus des Infections Respiratoires - France SUD	CNR Virus des Infections Respiratoires - France SUD	Antonin Bal et al
EPI_ISL_4284084	France/NAQ-HCL0211539926/2021	2021-08-24	Europe	France	CNR Virus des Infections Respiratoires - France SUD	CNR Virus des Infections Respiratoires - France SUD	Antonin Bal et al
EPI_ISL_4284085	France/NAQ-HCL0211539933/2021	2021-08-24	Europe	France	CNR Virus des Infections Respiratoires - France SUD	CNR Virus des Infections Respiratoires - France SUD	Antonin Bal et al
EPI_ISL_4284086	France/NAQ-HCL0211539945/2021	2021-08-24	Europe	France	CNR Virus des Infections Respiratoires - France SUD	CNR Virus des Infections Respiratoires - France SUD	Antonin Bal et al
EPI_ISL_4284087	France/NAQ-HCL0211539947/2021	2021-08-24	Europe	France	CNR Virus des Infections Respiratoires - France SUD	CNR Virus des Infections Respiratoires - France SUD	Antonin Bal et al
EPI_ISL_4284088	France/NAQ-HCL0211539952/2021	2021-08-24	Europe	France	CNR Virus des Infections Respiratoires - France SUD	CNR Virus des Infections Respiratoires - France SUD	Antonin Bal et al
EPI_ISL_4284089	France/NAQ-HCL0211539961/2021	2021-08-24	Europe	France	CNR Virus des Infections Respiratoires - France SUD	CNR Virus des Infections Respiratoires - France SUD	Antonin Bal et al
EPI_ISL_4284090	France/NAQ-HCL0211539966/2021	2021-08-24	Europe	France	CNR Virus des Infections Respiratoires - France SUD	CNR Virus des Infections Respiratoires - France SUD	Antonin Bal et al
EPI_ISL_4284092	France/NAQ-HCL0211539972/2021	2021-08-24	Europe	France	CNR Virus des Infections Respiratoires - France SUD	CNR Virus des Infections Respiratoires - France SUD	Antonin Bal et al
EPI_ISL_4284094	France/NAQ-HCL0211539980/2021	2021-08-24	Europe	France	CNR Virus des Infections Respiratoires - France SUD	CNR Virus des Infections Respiratoires - France SUD	Antonin Bal et al
EPI_ISL_4284096	France/NAQ-HCL0211539982/2021	2021-08-24	Europe	France	CNR Virus des Infections Respiratoires - France SUD	CNR Virus des Infections Respiratoires - France SUD	Antonin Bal et al
EPI_ISL_4284098	France/NAQ-HCL0211539989/2021	2021-08-24	Europe	France	CNR Virus des Infections Respiratoires - France SUD	CNR Virus des Infections Respiratoires - France SUD	Antonin Bal et al
EPI_ISL_4284099	France/NAQ-HCL0211539994/2021	2021-08-24	Europe	France	CNR Virus des Infections Respiratoires - France SUD	CNR Virus des Infections Respiratoires - France SUD	Antonin Bal et al
EPI_ISL_4284101	France/NAQ-HCL0211540005/2021	2021-08-24	Europe	France	CNR Virus des Infections Respiratoires - France SUD	CNR Virus des Infections Respiratoires - France SUD	Antonin Bal et al
EPI_ISL_4284104	France/NAQ-HCL0211540010/2021	2021-08-24	Europe	France	CNR Virus des Infections Respiratoires - France SUD	CNR Virus des Infections Respiratoires - France SUD	Antonin Bal et al
EPI_ISL_4284106	France/NAQ-HCL0211540016/2021	2021-08-29	Europe	France	CNR Virus des Infections Respiratoires - France SUD	CNR Virus des Infections Respiratoires - France SUD	Antonin Bal et al
EPI_ISL_4604208	France/NAQ-HCL021154001701/2021	2021-08-24	Europe	France	LAM BIO 86 SITE DE CHAUMONT	CNR Virus des Infections Respiratoires - France SUD	Antonin Bal et al
EPI_ISL_4284108	France/NAQ-HCL0211540019/2021	2021-08-24	Europe	France	CNR Virus des Infections Respiratoires - France SUD	CNR Virus des Infections Respiratoires - France SUD	Antonin Bal et al
EPI_ISL_4284110	France/NAQ-HCL0211540024/2021	2021-08-24	Europe	France	CNR Virus des Infections Respiratoires - France SUD	CNR Virus des Infections Respiratoires - France SUD	Antonin Bal et al
EPI_ISL_4284111	France/NAQ-HCL0211540026/2021	2021-08-29	Europe	France	CNR Virus des Infections Respiratoires - France SUD	CNR Virus des Infections Respiratoires - France SUD	Antonin Bal et al
EPI_ISL_4284113	France/NAQ-HCL0211540032/2021	2021-08-24	Europe	France	CNR Virus des Infections Respiratoires - France SUD	CNR Virus des Infections Respiratoires - France SUD	Antonin Bal et al
EPI_ISL_4284124	France/NAQ-HCL0211540065/2021	2021-08-24	Europe	France	CNR Virus des Infections Respiratoires - France SUD	CNR Virus des Infections Respiratoires - France SUD	Antonin Bal et al
EPI_ISL_4284125	France/NAQ-HCL0211540068/2021	2021-08-24	Europe	France	CNR Virus des Infections Respiratoires - France SUD	CNR Virus des Infections Respiratoires - France SUD	Antonin Bal et al
EPI_ISL_4284128	France/NAQ-HCL0211540075/2021	2021-08-24	Europe	France	CNR Virus des Infections Respiratoires - France SUD	CNR Virus des Infections Respiratoires - France SUD	Antonin Bal et al
EPI_ISL_4284131	France/NAQ-HCL0211540085/2021	2021-08-24	Europe	France	CNR Virus des Infections Respiratoires - France SUD	CNR Virus des Infections Respiratoires - France SUD	Antonin Bal et al
EPI_ISL_4284134	France/NAQ-HCL0211540093/2021	2021-08-24	Europe	France	CNR Virus des Infections Respiratoires - France SUD	CNR Virus des Infections Respiratoires - France SUD	Antonin Bal et al
EPI_ISL_4284137	France/NAQ-HCL0211540102/2021	2021-08-24	Europe	France	CNR Virus des Infections Respiratoires - France SUD	CNR Virus des Infections Respiratoires - France SUD	Antonin Bal et al
EPI_ISL_4284140	France/NAQ-HCL0211540113/2021	2021-08-24	Europe	France	CNR Virus des Infections Respiratoires - France SUD	CNR Virus des Infections Respiratoires - France SUD	Antonin Bal et al
EPI_ISL_4284153	France/NAQ-HCL0211540241/2021	2021-08-24	Europe	France	CNR Virus des Infections Respiratoires - France SUD	CNR Virus des Infections Respiratoires - France SUD	Antonin Bal et al
EPI_ISL_4284164	France/NAQ-HCL0211540304/2021	2021-08-24	Europe	France	CNR Virus des Infections Respiratoires - France SUD	CNR Virus des Infections Respiratoires - France SUD	Antonin Bal et al
EPI_ISL_4284172	France/NAQ-HCL0211540326/2021	2021-08-24	Europe	France	CNR Virus des Infections Respiratoires - France SUD	CNR Virus des Infections Respiratoires - France SUD	Antonin Bal et al
EPI_ISL_4284174	France/NAQ-HCL0211540333/2021	2021-08-24	Europe	France	CNR Virus des Infections Respiratoires - France SUD	CNR Virus des Infections Respiratoires - France SUD	Antonin Bal et al
EPI_ISL_4284177	France/NAQ-HCL0211540345/2021	2021-08-24	Europe	France	CNR Virus des Infections Respiratoires - France SUD	CNR Virus des Infections Respiratoires - France SUD	Antonin Bal et al
EPI_ISL_4284181	France/NAQ-HCL0211540366/2021	2021-08-24	Europe	France	CNR Virus des Infections Respiratoires - France SUD	CNR Virus des Infections Respiratoires - France SUD	Antonin Bal et al
EPI_ISL_4284182	France/NAQ-HCL0211540378/2021	2021-08-24	Europe	France	CNR Virus des Infections Respiratoires - France SUD	CNR Virus des Infections Respiratoires - France SUD	Antonin Bal et al
EPI_ISL_4284185	France/NAQ-HCL0211540389/2021	2021-08-24	Europe	France	CNR Virus des Infections Respiratoires - France SUD	CNR Virus des Infections Respiratoires - France SUD	Antonin Bal et al
EPI_ISL_4284186	France/NAQ-HCL0211540395/2021	2021-08-24	Europe	France	CNR Virus des Infections Respiratoires - France SUD	CNR Virus des Infections Respiratoires - France SUD	Antonin Bal et al
EPI_ISL_4284191	France/NAQ-HCL0211540431/2021	2021-08-24	Europe	France	CNR Virus des Infections Respiratoires - France SUD	CNR Virus des Infections Respiratoires - France SUD	Antonin Bal et al
EPI_ISL_4604209	France/NAQ-HCL021154045501/2021	2021-08-24	Europe	France	LABO BIOSEVRES THOUARS	CNR Virus des Infections Respiratoires - France SUD	Antonin Bal et al
EPI_ISL_4284426	France/NAQ-HCL0211548635/2021	2021-08-25	Europe	France	CNR Virus des Infections Respiratoires - France SUD	CNR Virus des Infections Respiratoires - France SUD	Antonin Bal et al
EPI_ISL_4284427	France/NAQ-HCL0211548640/2021	2021-08-25	Europe	France	CNR Virus des Infections Respiratoires - France SUD	CNR Virus des Infections Respiratoires - France SUD	Antonin Bal et al
EPI_ISL_4284428	France/NAQ-HCL0211548643/2021	2021-08-25	Europe	France	CNR Virus des Infections Respiratoires - France SUD	CNR Virus des Infections Respiratoires - France SUD	Antonin Bal et al
EPI_ISL_4284430	France/NAQ-HCL0211548653/2021	2021-08-24	Europe	France	CNR Virus des Infections Respiratoires - France SUD	CNR Virus des Infections Respiratoires - France SUD	Antonin Bal et al
EPI_ISL_4284431	France/NAQ-HCL0211548657/2021	2021-08-24	Europe	France	CNR Virus des Infections Respiratoires - France SUD	CNR Virus des Infections Respiratoires - France SUD	Antonin Bal et al
EPI_ISL_4284432	France/NAQ-HCL0211548663/2021	2021-08-24	Europe	France	CNR Virus des Infections Respiratoires - France SUD	CNR Virus des Infections Respiratoires - France SUD	Antonin Bal et al
EPI_ISL_4284434	France/NAQ-HCL0211548677/2021	2021-08-25	Europe	France	CNR Virus des Infections Respiratoires - France SUD	CNR Virus des Infections Respiratoires - France SUD	Antonin Bal et al
EPI_ISL_4284435	France/NAQ-HCL0211548681/2021	2021-08-25	Europe	France	CNR Virus des Infections Respiratoires - France SUD	CNR Virus des Infections Respiratoires - France SUD	Antonin Bal et al
EPI_ISL_4284437	France/NAQ-HCL0211548687/2021	2021-08-24	Europe	France	CNR Virus des Infections Respiratoires - France SUD	CNR Virus des Infections Respiratoires - France SUD	Antonin Bal et al
EPI_ISL_4284438	France/NAQ-HCL0211548690/2021	2021-08-24	Europe	France	CNR Virus des Infections Respiratoires - France SUD	CNR Virus des Infections Respiratoires - France SUD	Antonin Bal et al
EPI_ISL_4284441	France/NAQ-HCL0211548698/2021	2021-08-24	Europe	France	CNR Virus des Infections Respiratoires - France SUD	CNR Virus des Infections Respiratoires - France SUD	Antonin Bal et al
EPI_ISL_4284444	France/NAQ-HCL0211548727/2021	2021-08-25	Europe	France	CNR Virus des Infections Respiratoires - France SUD	CNR Virus des Infections Respiratoires - France SUD	Antonin Bal et al
EPI_ISL_4284445	France/NAQ-HCL0211548733/2021	2021-08-25	Europe	France	CNR Virus des Infections Respiratoires - France SUD	CNR Virus des Infections Respiratoires - France SUD	Antonin Bal et al
EPI_ISL_4604231	France/NAQ-HCL021159662701/2021	2021-08-31	Europe	France	LABORATOIRE BIOLYSS	CNR Virus des Infections Respiratoires - France SUD	Antonin Bal et al
EPI_ISL_4326203	France/NAQ-HCL021159749101/2021	2021-08-31	Europe	France	AX BIO OCEAN	CNR Virus des Infections Respiratoires - France SUD	Antonin Bal et al
EPI_ISL_4326217	France/NAQ-HCL021159753701/2021	2021-08-31	Europe	France	LABORATOIRE CERBA	CNR Virus des Infections Respiratoires - France SUD	Antonin Bal et al
EPI_ISL_4326219	France/NAQ-HCL021159755701/2021	2021-08-31	Europe	France	AX BIO OCEAN	CNR Virus des Infections Respiratoires - France SUD	Antonin Bal et al
EPI_ISL_4326236	France/NAQ-HCL021159766401/2021	2021-08-31	Europe	France	AX BIO OCEAN	CNR Virus des Infections Respiratoires - France SUD	Antonin Bal et al
EPI_ISL_4326246	France/NAQ-HCL021159772301/2021	2021-08-31	Europe	France	AX BIO OCEAN	CNR Virus des Infections Respiratoires - France SUD	Antonin Bal et al
EPI_ISL_4326252	France/NAQ-HCL021159774201/2021	2021-08-31	Europe	France	AX BIO OCEAN	CNR Virus des Infections Respiratoires - France SUD	Antonin Bal et al
EPI_ISL_4326280	France/NAQ-HCL021159783401/2021	2021-08-31	Europe	France	AX BIO OCEAN	CNR Virus des Infections Respiratoires - France SUD	Antonin Bal et al
EPI_ISL_4326286	France/NAQ-HCL021159788001/2021	2021-08-31	Europe	France	AX BIO OCEAN	CNR Virus des Infections Respiratoires - France SUD	Antonin Bal et al
EPI_ISL_4326288	France/NAQ-HCL021159792201/2021	2021-08-31	Europe	France	AX BIO OCEAN	CNR Virus des Infections Respiratoires - France SUD	Antonin Bal et al
EPI_ISL_4326292	France/NAQ-HCL021159793701/2021	2021-08-31	Europe	France	AX BIO OCEAN	CNR Virus des Infections Respiratoires - France SUD	Antonin Bal et al
EPI_ISL_4326355	France/NAQ-HCL021160046701/2021	2021-08-31	Europe	France	LABORATOIRE LBA JAYAN AGEN	CNR Virus des Infections Respiratoires - France SUD	Antonin Bal et al
EPI_ISL_4326358	France/NAQ-HCL021160048401/2021	2021-08-31	Europe	France	LABORATOIRE LBA JAYAN AGEN	CNR Virus des Infections Respiratoires - France SUD	Antonin Bal et al
EPI_ISL_4326361	France/NAQ-HCL021160049601/2021	2021-08-31	Europe	France	LABORATOIRE LBA JAYAN AGEN	CNR Virus des Infections Respiratoires - France SUD	Antonin Bal et al
EPI_ISL_4326364	France/NAQ-HCL021160050401/2021	2021-08-31	Europe	France	LABORATOIRE LBA JAYAN AGEN	CNR Virus des Infections Respiratoires - France SUD	Antonin Bal et al
EPI_ISL_4326369	France/NAQ-HCL021160053401/2021	2021-08-31	Europe	France	LABORATOIRE LBA JAYAN AGEN	CNR Virus des Infections Respiratoires - France SUD	Antonin Bal et al
EPI_ISL_4326374	France/NAQ-HCL021160055401/2021	2021-08-31	Europe	France	LABORATOIRE LBA JAYAN AGEN	CNR Virus des Infections Respiratoires - France SUD	Antonin Bal et al
EPI_ISL_4326382	France/NAQ-HCL021160057901/2021	2021-08-31	Europe	France	LABORATOIRE LBA JAYAN AGEN	CNR Virus des Infections Respiratoires - France SUD	Antonin Bal et al
EPI_ISL_4326388	France/NAQ-HCL021160060001/2021	2021-08-31	Europe	France	LABORATOIRE LBA JAYAN AGEN	CNR Virus des Infections Respiratoires - France SUD	Antonin Bal et al
EPI_ISL_4326391	France/NAQ-HCL021160062401/2021	2021-08-31	Europe	France	LABORATOIRE LBA JAYAN AGEN	CNR Virus des Infections Respiratoires - France SUD	Antonin Bal et al
EPI_ISL_4326394	France/NAQ-HCL021160063001/2021	2021-08-31	Europe	France	LABORATOIRE LBA JAYAN AGEN	CNR Virus des Infections Respiratoires - France SUD	Antonin Bal et al
EPI_ISL_4326397	France/NAQ-HCL021160063801/2021	2021-09-07	Europe	France	LABORATOIRE LBA JAYAN AGEN	CNR Virus des Infections Respiratoires - France SUD	Antonin Bal et al
EPI_ISL_4326408	France/NAQ-HCL021160087001/2021	2021-08-31	Europe	France	LAM BIO 86 SITE DE CHAUMONT	CNR Virus des Infections Respiratoires - France SUD	Antonin Bal et al
EPI_ISL_4326417	France/NAQ-HCL021160091901/2021	2021-08-31	Europe	France	LAM BIO 86 SITE DE CHAUMONT	CNR Virus des Infections Respiratoires - France SUD	Antonin Bal et al
EPI_ISL_4326420	France/NAQ-HCL021160092101/2021	2021-08-31	Europe	France	SYNLAB SITE BLANQUEFORT	CNR Virus des Infections Respiratoires - France SUD	Antonin Bal et al
EPI_ISL_4326423	France/NAQ-HCL021160093301/2021	2021-08-31	Europe	France	LAM BIO 86 SITE DE CHAUMONT	CNR Virus des Infections Respiratoires - France SUD	Antonin Bal et al
EPI_ISL_4326426	France/NAQ-HCL021160094301/2021	2021-08-31	Europe	France	LAM BIO 86 SITE DE CHAUMONT	CNR Virus des Infections Respiratoires - France SUD	Antonin Bal et al
EPI_ISL_4804008	France/NAQ-HCL021160094501/2021	2021-08-31	Europe	France	LABO BIOSEVRES BRESSUIRE	CNR Virus des Infections Respiratoires - France SUD	Antonin Bal et al
EPI_ISL_4326431	France/NAQ-HCL021160096601/2021	2021-08-31	Europe	France	LAM BIO 86 SITE DE CHAUMONT	CNR Virus des Infections Respiratoires - France SUD	Antonin Bal et al
EPI_ISL_4326434	France/NAQ-HCL021160097701/2021	2021-09-07	Europe	France	LAM BIO 86 SITE DE CHAUMONT	CNR Virus des Infections Respiratoires - France SUD	Antonin Bal et al
EPI_ISL_4326440	France/NAQ-HCL021160099701/2021	2021-08-31	Europe	France	LAM BIO 86 SITE DE CHAUMONT	CNR Virus des Infections Respiratoires - France SUD	Antonin Bal et al
EPI_ISL_4326443	France/NAQ-HCL021160102001/2021	2021-08-31	Europe	France	LAM BIO 86 SITE DE CHAUMONT	CNR Virus des Infections Respiratoires - France SUD	Antonin Bal et al
EPI_ISL_4326446	France/NAQ-HCL021160102801/2021	2021-08-31	Europe	France	LAM BIO 86 SITE DE CHAUMONT	CNR Virus des Infections Respiratoires - France SUD	Antonin Bal et al
EPI_ISL_4326453	France/NAQ-HCL021160105301/2021	2021-08-31	Europe	France	LAM BIO 86 SITE DE CHAUMONT	CNR Virus des Infections Respiratoires - France SUD	Antonin Bal et al
EPI_ISL_4326459	France/NAQ-HCL021160106501/2021	2021-08-31	Europe	France	LAM BIO 86 SITE DE CHAUMONT	CNR Virus des Infections Respiratoires - France SUD	Antonin Bal et al
EPI_ISL_4804014	France/NAQ-HCL021160107901/2021	2021-08-31	Europe	France	CLINIQUE ESQUIROL-ST HILAIRE	CNR Virus des Infections Respiratoires - France SUD	Antonin Bal et al
EPI_ISL_4326462	France/NAQ-HCL021160110201/2021	2021-08-31	Europe	France	LAM BIO 86 SITE DE CHAUMONT	CNR Virus des Infections Respiratoires - France SUD	Antonin Bal et al
EPI_ISL_4326465	France/NAQ-HCL021160110901/2021	2021-08-31	Europe	France	LAM BIO 86 SITE DE CHAUMONT	CNR Virus des Infections Respiratoires - France SUD	Antonin Bal et al
EPI_ISL_4804015	France/NAQ-HCL021160111601/2021	2021-08-31	Europe	France	CLINIQUE ESQUIROL-ST HILAIRE	CNR Virus des Infections Respiratoires - France SUD	Antonin Bal et al
EPI_ISL_4804026	France/NAQ-HCL021160113601/2021	2021-08-31	Europe	France	CLINIQUE ESQUIROL-ST HILAIRE	CNR Virus des Infections Respiratoires - France SUD	Antonin Bal et al
EPI_ISL_4804028	France/NAQ-HCL021160116901/2021	2021-08-31	Europe	France	CLINIQUE ESQUIROL-ST HILAIRE	CNR Virus des Infections Respiratoires - France SUD	Antonin Bal et al
EPI_ISL_4804037	France/NAQ-HCL021160511401/2021	2021-08-31	Europe	France	LABORATOIRE CREAVALLEE	CNR Virus des Infections Respiratoires - France SUD	Antonin Bal et al
EPI_ISL_4604358	France/NAQ-HCL021160520101/2021	2021-08-31	Europe	France	LABORATOIRE CREAVALLEE	CNR Virus des Infections Respiratoires - France SUD	Antonin Bal et al
EPI_ISL_4604386	France/NAQ-HCL021160549101/2021	2021-08-31	Europe	France	LABORATOIRE CREAVALLEE	CNR Virus des Infections Respiratoires - France SUD	Antonin Bal et al
EPI_ISL_4804038	France/NAQ-HCL021160565101/2021	2021-08-31	Europe	France	LABORATOIRE CREAVALLEE	CNR Virus des Infections Respiratoires - France SUD	Antonin Bal et al
EPI_ISL_4804042	France/NAQ-HCL021160582701/2021	2021-08-31	Europe	France	LABORATOIRE CREAVALLEE	CNR Virus des Infections Respiratoires - France SUD	Antonin Bal et al
EPI_ISL_4604457	France/NAQ-HCL021160585201/2021	2021-08-31	Europe	France	LABORATOIRE CREAVALLEE	CNR Virus des Infections Respiratoires - France SUD	Antonin Bal et al
EPI_ISL_4604915	France/NAQ-HCL021160943101/2021	2021-08-31	Europe	France	CENTRE HOSPITALIER DE PAU	CNR Virus des Infections Respiratoires - France SUD	Antonin Bal et al
EPI_ISL_4604930	France/NAQ-HCL021161185301/2021	2021-08-31	Europe	France	CERBALLIANCE CHARENTES SAINTES	CNR Virus des Infections Respiratoires - France SUD	Antonin Bal et al
EPI_ISL_4604931	France/NAQ-HCL021161187801/2021	2021-08-31	Europe	France	CERBALLIANCE CHARENTES SAINTES	CNR Virus des Infections Respiratoires - France SUD	Antonin Bal et al
EPI_ISL_4604935	France/NAQ-HCL021161199001/2021	2021-08-31	Europe	France	CERBALLIANCE CHARENTES SAINTES	CNR Virus des Infections Respiratoires - France SUD	Antonin Bal et al
EPI_ISL_4604937	France/NAQ-HCL021161204701/2021	2021-08-31	Europe	France	CERBALLIANCE CHARENTES SAINTES	CNR Virus des Infections Respiratoires - France SUD	Antonin Bal et al
EPI_ISL_4604938	France/NAQ-HCL021161227201/2021	2021-08-31	Europe	France	CERBALLIANCE CHARENTES SAINTES	CNR Virus des Infections Respiratoires - France SUD	Antonin Bal et al
EPI_ISL_4604939	France/NAQ-HCL021161229401/2021	2021-08-31	Europe	France	CERBALLIANCE CHARENTES SAINTES	CNR Virus des Infections Respiratoires - France SUD	Antonin Bal et al
EPI_ISL_4605061	France/NAQ-HCL021161549401/2021	2021-08-16	Europe	France	LABORATOIRE ACCOLAB SUD OUEST	CNR Virus des Infections Respiratoires - France SUD	Antonin Bal et al
EPI_ISL_4605063	France/NAQ-HCL021161551201/2021	2021-08-16	Europe	France	LABORATOIRE ACCOLAB SUD OUEST	CNR Virus des Infections Respiratoires - France SUD	Antonin Bal et al
EPI_ISL_4605069	France/NAQ-HCL021161556401/2021	2021-08-17	Europe	France	LABORATOIRE ACCOLAB SUD OUEST	CNR Virus des Infections Respiratoires - France SUD	Antonin Bal et al
EPI_ISL_4605072	France/NAQ-HCL021161562501/2021	2021-08-17	Europe	France	LABORATOIRE ACCOLAB SUD OUEST	CNR Virus des Infections Respiratoires - France SUD	Antonin Bal et al
EPI_ISL_4605076	France/NAQ-HCL021161570001/2021	2021-08-17	Europe	France	LABORATOIRE ACCOLAB SUD OUEST	CNR Virus des Infections Respiratoires - France SUD	Antonin Bal et al
EPI_ISL_4605077	France/NAQ-HCL021161573201/2021	2021-08-17	Europe	France	LABORATOIRE ACCOLAB SUD OUEST	CNR Virus des Infections Respiratoires - France SUD	Antonin Bal et al
EPI_ISL_4605137	France/NAQ-HCL021161614101/2021	2021-08-31	Europe	France	LABORATOIRE FORTE BIO DAX	CNR Virus des Infections Respiratoires - France SUD	Antonin Bal et al
EPI_ISL_4605196	France/NAQ-HCL021161642201/2021	2021-08-17	Europe	France	LABORATOIRE ACCOLAB SUD OUEST	CNR Virus des Infections Respiratoires - France SUD	Antonin Bal et al
EPI_ISL_4605205	France/NAQ-HCL021161643101/2021	2021-08-17	Europe	France	LABORATOIRE ACCOLAB SUD OUEST	CNR Virus des Infections Respiratoires - France SUD	Antonin Bal et al
EPI_ISL_4605209	France/NAQ-HCL021161646601/2021	2021-08-17	Europe	France	LABORATOIRE ACCOLAB SUD OUEST	CNR Virus des Infections Respiratoires - France SUD	Antonin Bal et al
EPI_ISL_4804105	France/NAQ-HCL021161648601/2021	2021-08-17	Europe	France	LABORATOIRE ACCOLAB SUD OUEST	CNR Virus des Infections Respiratoires - France SUD	Antonin Bal et al
EPI_ISL_4605215	France/NAQ-HCL021161649701/2021	2021-08-17	Europe	France	LABORATOIRE ACCOLAB SUD OUEST	CNR Virus des Infections Respiratoires - France SUD	Antonin Bal et al
EPI_ISL_4804106	France/NAQ-HCL021161650501/2021	2021-07-18	Europe	France	LABORATOIRE ACCOLAB SUD OUEST	CNR Virus des Infections Respiratoires - France SUD	Antonin Bal et al
EPI_ISL_4605218	France/NAQ-HCL021161652001/2021	2021-08-17	Europe	France	LABORATOIRE ACCOLAB SUD OUEST	CNR Virus des Infections Respiratoires - France SUD	Antonin Bal et al
EPI_ISL_4605220	France/NAQ-HCL021161653001/2021	2021-08-17	Europe	France	LABORATOIRE ACCOLAB SUD OUEST	CNR Virus des Infections Respiratoires - France SUD	Antonin Bal et al
EPI_ISL_4605222	France/NAQ-HCL021161654701/2021	2021-08-17	Europe	France	LABORATOIRE ACCOLAB SUD OUEST	CNR Virus des Infections Respiratoires - France SUD	Antonin Bal et al
EPI_ISL_4605232	France/NAQ-HCL021161656001/2021	2021-08-17	Europe	France	LABORATOIRE ACCOLAB SUD OUEST	CNR Virus des Infections Respiratoires - France SUD	Antonin Bal et al
EPI_ISL_4605238	France/NAQ-HCL021161660001/2021	2021-08-17	Europe	France	LABORATOIRE ACCOLAB SUD OUEST	CNR Virus des Infections Respiratoires - France SUD	Antonin Bal et al
EPI_ISL_4605239	France/NAQ-HCL021161661001/2021	2021-08-17	Europe	France	LABORATOIRE ACCOLAB SUD OUEST	CNR Virus des Infections Respiratoires - France SUD	Antonin Bal et al
EPI_ISL_4605241	France/NAQ-HCL021161664301/2021	2021-08-17	Europe	France	LABORATOIRE ACCOLAB SUD OUEST	CNR Virus des Infections Respiratoires - France SUD	Antonin Bal et al
EPI_ISL_4605245	France/NAQ-HCL021161667101/2021	2021-08-17	Europe	France	LABORATOIRE ACCOLAB SUD OUEST	CNR Virus des Infections Respiratoires - France SUD	Antonin Bal et al
EPI_ISL_4605247	France/NAQ-HCL021161668001/2021	2021-08-17	Europe	France	LABORATOIRE ACCOLAB SUD OUEST	CNR Virus des Infections Respiratoires - France SUD	Antonin Bal et al
EPI_ISL_4605280	France/NAQ-HCL021161690301/2021	2021-09-09	Europe	France	BIOLAB 33	CNR Virus des Infections Respiratoires - France SUD	Antonin Bal et al
EPI_ISL_4605284	France/NAQ-HCL021161693001/2021	2021-09-09	Europe	France	BIOLAB 33	CNR Virus des Infections Respiratoires - France SUD	Antonin Bal et al
EPI_ISL_4804107	France/NAQ-HCL021161694501/2021	2021-09-09	Europe	France	BIOLAB 33	CNR Virus des Infections Respiratoires - France SUD	Antonin Bal et al
EPI_ISL_4804115	France/NAQ-HCL021161696601/2021	2021-09-09	Europe	France	BIOLAB 33	CNR Virus des Infections Respiratoires - France SUD	Antonin Bal et al
EPI_ISL_4605293	France/NAQ-HCL021161698001/2021	2021-09-09	Europe	France	BIOLAB 33	CNR Virus des Infections Respiratoires - France SUD	Antonin Bal et al
EPI_ISL_4804117	France/NAQ-HCL021161700301/2021	2021-09-09	Europe	France	BIOLAB 33	CNR Virus des Infections Respiratoires - France SUD	Antonin Bal et al
EPI_ISL_4605304	France/NAQ-HCL021161701801/2021	2021-08-30	Europe	France	CENTRE HOSPITALIER PELLEGRIN	CNR Virus des Infections Respiratoires - France SUD	Antonin Bal et al
EPI_ISL_4605306	France/NAQ-HCL021161702001/2021	2021-09-09	Europe	France	BIOLAB 33	CNR Virus des Infections Respiratoires - France SUD	Antonin Bal et al
EPI_ISL_4605315	France/NAQ-HCL021161703401/2021	2021-09-09	Europe	France	BIOLAB 33	CNR Virus des Infections Respiratoires - France SUD	Antonin Bal et al
EPI_ISL_4605317	France/NAQ-HCL021161705201/2021	2021-08-31	Europe	France	CENTRE HOSPITALIER PELLEGRIN	CNR Virus des Infections Respiratoires - France SUD	Antonin Bal et al
EPI_ISL_4605318	France/NAQ-HCL021161705501/2021	2021-09-09	Europe	France	BIOLAB 33	CNR Virus des Infections Respiratoires - France SUD	Antonin Bal et al
EPI_ISL_4605319	France/NAQ-HCL021161706101/2021	2021-08-31	Europe	France	CENTRE HOSPITALIER PELLEGRIN	CNR Virus des Infections Respiratoires - France SUD	Antonin Bal et al
EPI_ISL_4605320	France/NAQ-HCL021161707301/2021	2021-09-09	Europe	France	BIOLAB 33	CNR Virus des Infections Respiratoires - France SUD	Antonin Bal et al
EPI_ISL_4605321	France/NAQ-HCL021161707701/2021	2021-08-31	Europe	France	CENTRE HOSPITALIER PELLEGRIN	CNR Virus des Infections Respiratoires - France SUD	Antonin Bal et al
EPI_ISL_4605330	France/NAQ-HCL021161709001/2021	2021-09-09	Europe	France	BIOLAB 33	CNR Virus des Infections Respiratoires - France SUD	Antonin Bal et al
EPI_ISL_4605331	France/NAQ-HCL021161709801/2021	2021-09-09	Europe	France	BIOLAB 33	CNR Virus des Infections Respiratoires - France SUD	Antonin Bal et al
EPI_ISL_4605332	France/NAQ-HCL021161711001/2021	2021-09-09	Europe	France	BIOLAB 33	CNR Virus des Infections Respiratoires - France SUD	Antonin Bal et al
EPI_ISL_4605338	France/NAQ-HCL021161712401/2021	2021-09-09	Europe	France	BIOLAB 33	CNR Virus des Infections Respiratoires - France SUD	Antonin Bal et al
EPI_ISL_4605339	France/NAQ-HCL021161712801/2021	2021-08-31	Europe	France	CENTRE HOSPITALIER PELLEGRIN	CNR Virus des Infections Respiratoires - France SUD	Antonin Bal et al
EPI_ISL_4605340	France/NAQ-HCL021161713301/2021	2021-09-09	Europe	France	BIOLAB 33	CNR Virus des Infections Respiratoires - France SUD	Antonin Bal et al
EPI_ISL_4605341	France/NAQ-HCL021161713501/2021	2021-08-31	Europe	France	CENTRE HOSPITALIER PELLEGRIN	CNR Virus des Infections Respiratoires - France SUD	Antonin Bal et al
EPI_ISL_4804122	France/NAQ-HCL021161714601/2021	2021-08-31	Europe	France	CENTRE HOSPITALIER PELLEGRIN	CNR Virus des Infections Respiratoires - France SUD	Antonin Bal et al
EPI_ISL_4605348	France/NAQ-HCL021161715601/2021	2021-08-31	Europe	France	CENTRE HOSPITALIER PELLEGRIN	CNR Virus des Infections Respiratoires - France SUD	Antonin Bal et al
EPI_ISL_4605357	France/NAQ-HCL021161716401/2021	2021-09-09	Europe	France	BIOLAB 33	CNR Virus des Infections Respiratoires - France SUD	Antonin Bal et al
EPI_ISL_4605361	France/NAQ-HCL021161718701/2021	2021-08-31	Europe	France	CENTRE HOSPITALIER PELLEGRIN	CNR Virus des Infections Respiratoires - France SUD	Antonin Bal et al
EPI_ISL_4605369	France/NAQ-HCL021161721501/2021	2021-09-09	Europe	France	BIOLAB 33	CNR Virus des Infections Respiratoires - France SUD	Antonin Bal et al
EPI_ISL_4605371	France/NAQ-HCL021161723401/2021	2021-09-09	Europe	France	BIOLAB 33	CNR Virus des Infections Respiratoires - France SUD	Antonin Bal et al
EPI_ISL_4605372	France/NAQ-HCL021161725501/2021	2021-09-09	Europe	France	BIOLAB 33	CNR Virus des Infections Respiratoires - France SUD	Antonin Bal et al
EPI_ISL_4605376	France/NAQ-HCL021161726501/2021	2021-09-09	Europe	France	BIOLAB 33	CNR Virus des Infections Respiratoires - France SUD	Antonin Bal et al
EPI_ISL_4605377	France/NAQ-HCL021161727001/2021	2021-08-31	Europe	France	CENTRE HOSPITALIER PELLEGRIN	CNR Virus des Infections Respiratoires - France SUD	Antonin Bal et al
EPI_ISL_4605378	France/NAQ-HCL021161728201/2021	2021-08-31	Europe	France	CENTRE HOSPITALIER PELLEGRIN	CNR Virus des Infections Respiratoires - France SUD	Antonin Bal et al
EPI_ISL_4605383	France/NAQ-HCL021161731901/2021	2021-09-09	Europe	France	BIOLAB 33	CNR Virus des Infections Respiratoires - France SUD	Antonin Bal et al
EPI_ISL_4605391	France/NAQ-HCL021161732801/2021	2021-09-09	Europe	France	BIOLAB 33	CNR Virus des Infections Respiratoires - France SUD	Antonin Bal et al
EPI_ISL_4804128	France/NAQ-HCL021161744601/2021	2021-08-31	Europe	France	LABORATOIRE FORTE BIO DAX	CNR Virus des Infections Respiratoires - France SUD	Antonin Bal et al
EPI_ISL_4605449	France/NAQ-HCL021161746401/2021	2021-08-31	Europe	France	LABORATOIRE FORTE BIO DAX	CNR Virus des Infections Respiratoires - France SUD	Antonin Bal et al
EPI_ISL_4605450	France/NAQ-HCL021161747101/2021	2021-08-31	Europe	France	LABORATOIRE FORTE BIO DAX	CNR Virus des Infections Respiratoires - France SUD	Antonin Bal et al
EPI_ISL_4605452	France/NAQ-HCL021161748301/2021	2021-08-31	Europe	France	LABORATOIRE FORTE BIO DAX	CNR Virus des Infections Respiratoires - France SUD	Antonin Bal et al
EPI_ISL_4605453	France/NAQ-HCL021161748801/2021	2021-08-31	Europe	France	LABORATOIRE FORTE BIO DAX	CNR Virus des Infections Respiratoires - France SUD	Antonin Bal et al
EPI_ISL_4605455	France/NAQ-HCL021161749301/2021	2021-08-31	Europe	France	LABORATOIRE FORTE BIO DAX	CNR Virus des Infections Respiratoires - France SUD	Antonin Bal et al
EPI_ISL_4605456	France/NAQ-HCL021161749601/2021	2021-08-31	Europe	France	LABORATOIRE FORTE BIO DAX	CNR Virus des Infections Respiratoires - France SUD	Antonin Bal et al
EPI_ISL_4605460	France/NAQ-HCL021161750601/2021	2021-08-31	Europe	France	LABORATOIRE FORTE BIO DAX	CNR Virus des Infections Respiratoires - France SUD	Antonin Bal et al
EPI_ISL_4605462	France/NAQ-HCL021161751301/2021	2021-08-31	Europe	France	LABORATOIRE FORTE BIO DAX	CNR Virus des Infections Respiratoires - France SUD	Antonin Bal et al
EPI_ISL_4605463	France/NAQ-HCL021161751601/2021	2021-08-31	Europe	France	LABORATOIRE FORTE BIO DAX	CNR Virus des Infections Respiratoires - France SUD	Antonin Bal et al
EPI_ISL_4605464	France/NAQ-HCL021161752301/2021	2021-08-31	Europe	France	LABORATOIRE FORTE BIO DAX	CNR Virus des Infections Respiratoires - France SUD	Antonin Bal et al
EPI_ISL_4605466	France/NAQ-HCL021161753001/2021	2021-08-31	Europe	France	LABORATOIRE FORTE BIO DAX	CNR Virus des Infections Respiratoires - France SUD	Antonin Bal et al
EPI_ISL_4605579	France/NAQ-HCL021161945601/2021	2021-08-31	Europe	France	LBM SEALAB DARRASSE ET ASSOCIES	CNR Virus des Infections Respiratoires - France SUD	Antonin Bal et al
EPI_ISL_4605580	France/NAQ-HCL021161952501/2021	2021-08-31	Europe	France	LBM SEALAB DARRASSE ET ASSOCIES	CNR Virus des Infections Respiratoires - France SUD	Antonin Bal et al
EPI_ISL_4804129	France/NAQ-HCL021161957301/2021	2021-08-31	Europe	France	LBM SEALAB DARRASSE ET ASSOCIES	CNR Virus des Infections Respiratoires - France SUD	Antonin Bal et al
EPI_ISL_4605581	France/NAQ-HCL021161961901/2021	2021-08-31	Europe	France	LBM SEALAB DARRASSE ET ASSOCIES	CNR Virus des Infections Respiratoires - France SUD	Antonin Bal et al
EPI_ISL_4605582	France/NAQ-HCL021161974001/2021	2021-08-31	Europe	France	LBM SEALAB DARRASSE ET ASSOCIES	CNR Virus des Infections Respiratoires - France SUD	Antonin Bal et al
EPI_ISL_4605583	France/NAQ-HCL021161977601/2021	2021-08-31	Europe	France	LBM SEALAB DARRASSE ET ASSOCIES	CNR Virus des Infections Respiratoires - France SUD	Antonin Bal et al
EPI_ISL_4605584	France/NAQ-HCL021161981101/2021	2021-08-31	Europe	France	LBM SEALAB DARRASSE ET ASSOCIES	CNR Virus des Infections Respiratoires - France SUD	Antonin Bal et al
EPI_ISL_4605585	France/NAQ-HCL021161984801/2021	2021-08-31	Europe	France	LBM SEALAB DARRASSE ET ASSOCIES	CNR Virus des Infections Respiratoires - France SUD	Antonin Bal et al
EPI_ISL_4605586	France/NAQ-HCL021161992901/2021	2021-08-31	Europe	France	LBM SEALAB DARRASSE ET ASSOCIES	CNR Virus des Infections Respiratoires - France SUD	Antonin Bal et al
EPI_ISL_4605587	France/NAQ-HCL021161997701/2021	2021-08-31	Europe	France	LBM SEALAB DARRASSE ET ASSOCIES	CNR Virus des Infections Respiratoires - France SUD	Antonin Bal et al
EPI_ISL_4605588	France/NAQ-HCL021161998601/2021	2021-08-31	Europe	France	LABORATOIRE ACCOLAB SUD OUEST	CNR Virus des Infections Respiratoires - France SUD	Antonin Bal et al
EPI_ISL_4804131	France/NAQ-HCL021162002201/2021	2021-08-31	Europe	France	LABORATOIRE ACCOLAB SUD OUEST	CNR Virus des Infections Respiratoires - France SUD	Antonin Bal et al
EPI_ISL_4605589	France/NAQ-HCL021162002701/2021	2021-08-31	Europe	France	LBM SEALAB DARRASSE ET ASSOCIES	CNR Virus des Infections Respiratoires - France SUD	Antonin Bal et al
EPI_ISL_4605590	France/NAQ-HCL021162007501/2021	2021-08-31	Europe	France	LABORATOIRE ACCOLAB SUD OUEST	CNR Virus des Infections Respiratoires - France SUD	Antonin Bal et al
EPI_ISL_4605591	France/NAQ-HCL021162011301/2021	2021-08-31	Europe	France	LABORATOIRE ACCOLAB SUD OUEST	CNR Virus des Infections Respiratoires - France SUD	Antonin Bal et al
EPI_ISL_4605592	France/NAQ-HCL021162015001/2021	2021-08-31	Europe	France	LABORATOIRE ACCOLAB SUD OUEST	CNR Virus des Infections Respiratoires - France SUD	Antonin Bal et al
EPI_ISL_4605593	France/NAQ-HCL021162017101/2021	2021-08-31	Europe	France	LABORATOIRE ACCOLAB SUD OUEST	CNR Virus des Infections Respiratoires - France SUD	Antonin Bal et al
EPI_ISL_4605594	France/NAQ-HCL021162020901/2021	2021-08-31	Europe	France	LABORATOIRE ACCOLAB SUD OUEST	CNR Virus des Infections Respiratoires - France SUD	Antonin Bal et al
EPI_ISL_4605595	France/NAQ-HCL021162026501/2021	2021-08-31	Europe	France	LABORATOIRE ACCOLAB SUD OUEST	CNR Virus des Infections Respiratoires - France SUD	Antonin Bal et al
EPI_ISL_4605596	France/NAQ-HCL021162027301/2021	2021-08-31	Europe	France	LBM SEALAB DARRASSE ET ASSOCIES	CNR Virus des Infections Respiratoires - France SUD	Antonin Bal et al
EPI_ISL_4605598	France/NAQ-HCL021162035001/2021	2021-08-31	Europe	France	LABORATOIRE ACCOLAB SUD OUEST	CNR Virus des Infections Respiratoires - France SUD	Antonin Bal et al
EPI_ISL_4605603	France/NAQ-HCL021162125201/2021	2021-08-31	Europe	France	LABORATOIRE ACCOLAB SUD OUEST	CNR Virus des Infections Respiratoires - France SUD	Antonin Bal et al
EPI_ISL_4605604	France/NAQ-HCL021162128901/2021	2021-08-31	Europe	France	LABORATOIRE ACCOLAB SUD OUEST	CNR Virus des Infections Respiratoires - France SUD	Antonin Bal et al
EPI_ISL_4605606	France/NAQ-HCL021162132201/2021	2021-08-31	Europe	France	LABORATOIRE ACCOLAB SUD OUEST	CNR Virus des Infections Respiratoires - France SUD	Antonin Bal et al
EPI_ISL_4605607	France/NAQ-HCL021162135301/2021	2021-08-31	Europe	France	LABORATOIRE ACCOLAB SUD OUEST	CNR Virus des Infections Respiratoires - France SUD	Antonin Bal et al
EPI_ISL_4605609	France/NAQ-HCL021162153301/2021	2021-08-31	Europe	France	LABORATOIRE ACCOLAB SUD OUEST	CNR Virus des Infections Respiratoires - France SUD	Antonin Bal et al
EPI_ISL_4605610	France/NAQ-HCL021162156001/2021	2021-08-31	Europe	France	LABORATOIRE ACCOLAB SUD OUEST	CNR Virus des Infections Respiratoires - France SUD	Antonin Bal et al
EPI_ISL_4605612	France/NAQ-HCL021162157601/2021	2021-08-31	Europe	France	LABORATOIRE ACCOLAB SUD OUEST	CNR Virus des Infections Respiratoires - France SUD	Antonin Bal et al
EPI_ISL_4605613	France/NAQ-HCL021162158901/2021	2021-08-31	Europe	France	LABORATOIRE ACCOLAB SUD OUEST	CNR Virus des Infections Respiratoires - France SUD	Antonin Bal et al
EPI_ISL_4605615	France/NAQ-HCL021162164801/2021	2021-08-31	Europe	France	LABORATOIRE ACCOLAB SUD OUEST	CNR Virus des Infections Respiratoires - France SUD	Antonin Bal et al
EPI_ISL_4605677	France/NAQ-HCL021162326601/2021	2021-08-31	Europe	France	LABO HOSPILAB 47 SITE D AGEN	CNR Virus des Infections Respiratoires - France SUD	Antonin Bal et al
EPI_ISL_4605855	France/NAQ-HCL021162500801/2021	2021-09-07	Europe	France	CERBALLIANCE CHARENTES SAINTES	CNR Virus des Infections Respiratoires - France SUD	Antonin Bal et al
EPI_ISL_4605858	France/NAQ-HCL021162501701/2021	2021-09-07	Europe	France	CERBALLIANCE CHARENTES SAINTES	CNR Virus des Infections Respiratoires - France SUD	Antonin Bal et al
EPI_ISL_4804166	France/NAQ-HCL021162503201/2021	2021-09-07	Europe	France	CERBALLIANCE CHARENTES SAINTES	CNR Virus des Infections Respiratoires - France SUD	Antonin Bal et al
EPI_ISL_4804167	France/NAQ-HCL021162503801/2021	2021-09-07	Europe	France	CERBALLIANCE CHARENTES SAINTES	CNR Virus des Infections Respiratoires - France SUD	Antonin Bal et al
EPI_ISL_4605867	France/NAQ-HCL021162504201/2021	2021-09-07	Europe	France	CERBALLIANCE CHARENTES SAINTES	CNR Virus des Infections Respiratoires - France SUD	Antonin Bal et al
EPI_ISL_4605868	France/NAQ-HCL021162504501/2021	2021-09-07	Europe	France	CERBALLIANCE CHARENTES SAINTES	CNR Virus des Infections Respiratoires - France SUD	Antonin Bal et al
EPI_ISL_4605873	France/NAQ-HCL021162505401/2021	2021-09-07	Europe	France	CERBALLIANCE CHARENTES SAINTES	CNR Virus des Infections Respiratoires - France SUD	Antonin Bal et al
EPI_ISL_4605879	France/NAQ-HCL021162508601/2021	2021-08-31	Europe	France	CENTRE HOSPITALIER BRIVE	CNR Virus des Infections Respiratoires - France SUD	Antonin Bal et al
EPI_ISL_4605890	France/NAQ-HCL021162512701/2021	2021-09-06	Europe	France	LAM SYNLAB BORDEAUX ATLANTIQUE	CNR Virus des Infections Respiratoires - France SUD	Antonin Bal et al
EPI_ISL_4605891	France/NAQ-HCL021162512901/2021	2021-09-07	Europe	France	LAM SYNLAB BORDEAUX ATLANTIQUE	CNR Virus des Infections Respiratoires - France SUD	Antonin Bal et al
EPI_ISL_4605892	France/NAQ-HCL021162513201/2021	2021-09-07	Europe	France	LAM SYNLAB BORDEAUX ATLANTIQUE	CNR Virus des Infections Respiratoires - France SUD	Antonin Bal et al
EPI_ISL_4605893	France/NAQ-HCL021162513501/2021	2021-09-07	Europe	France	LAM SYNLAB BORDEAUX ATLANTIQUE	CNR Virus des Infections Respiratoires - France SUD	Antonin Bal et al
EPI_ISL_4605894	France/NAQ-HCL021162514101/2021	2021-09-10	Europe	France	LAM SYNLAB BORDEAUX ATLANTIQUE	CNR Virus des Infections Respiratoires - France SUD	Antonin Bal et al
EPI_ISL_4605895	France/NAQ-HCL021162515101/2021	2021-09-07	Europe	France	LAM SYNLAB BORDEAUX ATLANTIQUE	CNR Virus des Infections Respiratoires - France SUD	Antonin Bal et al
EPI_ISL_4605897	France/NAQ-HCL021162516201/2021	2021-09-07	Europe	France	LAM SYNLAB BORDEAUX ATLANTIQUE	CNR Virus des Infections Respiratoires - France SUD	Antonin Bal et al
EPI_ISL_4605899	France/NAQ-HCL021162516801/2021	2021-07-23	Europe	France	LAM SYNLAB BORDEAUX ATLANTIQUE	CNR Virus des Infections Respiratoires - France SUD	Antonin Bal et al
EPI_ISL_4605900	France/NAQ-HCL021162517101/2021	2021-09-07	Europe	France	LAM SYNLAB BORDEAUX ATLANTIQUE	CNR Virus des Infections Respiratoires - France SUD	Antonin Bal et al
EPI_ISL_4605903	France/NAQ-HCL021162519501/2021	2021-09-07	Europe	France	LAM SYNLAB BORDEAUX ATLANTIQUE	CNR Virus des Infections Respiratoires - France SUD	Antonin Bal et al
EPI_ISL_4605908	France/NAQ-HCL021162522501/2021	2021-09-07	Europe	France	LABO BIOSEVRES BRESSUIRE	CNR Virus des Infections Respiratoires - France SUD	Antonin Bal et al
EPI_ISL_4605912	France/NAQ-HCL021162524201/2021	2021-09-07	Europe	France	LABO BIOSEVRES BRESSUIRE	CNR Virus des Infections Respiratoires - France SUD	Antonin Bal et al
EPI_ISL_4605915	France/NAQ-HCL021162525401/2021	2021-09-07	Europe	France	LABO BIOSEVRES BRESSUIRE	CNR Virus des Infections Respiratoires - France SUD	Antonin Bal et al
EPI_ISL_4605917	France/NAQ-HCL021162527201/2021	2021-09-07	Europe	France	LABO BIOSEVRES BRESSUIRE	CNR Virus des Infections Respiratoires - France SUD	Antonin Bal et al
EPI_ISL_4605918	France/NAQ-HCL021162528101/2021	2021-09-07	Europe	France	LABO BIOSEVRES BRESSUIRE	CNR Virus des Infections Respiratoires - France SUD	Antonin Bal et al
EPI_ISL_4605919	France/NAQ-HCL021162529001/2021	2021-09-07	Europe	France	LABO BIOSEVRES BRESSUIRE	CNR Virus des Infections Respiratoires - France SUD	Antonin Bal et al
EPI_ISL_4605920	France/NAQ-HCL021162530101/2021	2021-09-07	Europe	France	LABO BIOSEVRES BRESSUIRE	CNR Virus des Infections Respiratoires - France SUD	Antonin Bal et al
EPI_ISL_4605921	France/NAQ-HCL021162531201/2021	2021-09-07	Europe	France	LABO BIOSEVRES BRESSUIRE	CNR Virus des Infections Respiratoires - France SUD	Antonin Bal et al
EPI_ISL_4605922	France/NAQ-HCL021162532001/2021	2021-09-07	Europe	France	LABO BIOSEVRES BRESSUIRE	CNR Virus des Infections Respiratoires - France SUD	Antonin Bal et al
EPI_ISL_4605923	France/NAQ-HCL021162532801/2021	2021-09-07	Europe	France	LABO BIOSEVRES BRESSUIRE	CNR Virus des Infections Respiratoires - France SUD	Antonin Bal et al
EPI_ISL_4605979	France/NAQ-HCL021162788301/2021	2021-08-20	Europe	France	CENTRE HOSPITALIER BRIVE	CNR Virus des Infections Respiratoires - France SUD	Antonin Bal et al
EPI_ISL_4605980	France/NAQ-HCL021162791001/2021	2021-08-23	Europe	France	HOPITAL D'INSTRUCTION DES ARMEES	CNR Virus des Infections Respiratoires - France SUD	Antonin Bal et al
EPI_ISL_4606051	France/NAQ-HCL021163342701/2021	2021-09-13	Europe	France	LABORATOIRE LBA JAYAN AGEN	CNR Virus des Infections Respiratoires - France SUD	Antonin Bal et al
EPI_ISL_4606052	France/NAQ-HCL021163346501/2021	2021-09-13	Europe	France	LABORATOIRE LBA JAYAN AGEN	CNR Virus des Infections Respiratoires - France SUD	Antonin Bal et al
EPI_ISL_4606053	France/NAQ-HCL021163351201/2021	2021-09-13	Europe	France	LABORATOIRE LBA JAYAN AGEN	CNR Virus des Infections Respiratoires - France SUD	Antonin Bal et al
EPI_ISL_4606054	France/NAQ-HCL021163356101/2021	2021-09-07	Europe	France	CENTRE HOSPITALIER POITIERS	CNR Virus des Infections Respiratoires - France SUD	Antonin Bal et al
EPI_ISL_4606055	France/NAQ-HCL021163359701/2021	2021-09-13	Europe	France	LABORATOIRE LBA JAYAN AGEN	CNR Virus des Infections Respiratoires - France SUD	Antonin Bal et al
EPI_ISL_4606056	France/NAQ-HCL021163362101/2021	2021-09-13	Europe	France	LABORATOIRE LBA JAYAN AGEN	CNR Virus des Infections Respiratoires - France SUD	Antonin Bal et al
EPI_ISL_4606057	France/NAQ-HCL021163366601/2021	2021-09-13	Europe	France	LABORATOIRE LBA JAYAN AGEN	CNR Virus des Infections Respiratoires - France SUD	Antonin Bal et al
EPI_ISL_4606058	France/NAQ-HCL021163372401/2021	2021-09-13	Europe	France	LABORATOIRE LBA JAYAN AGEN	CNR Virus des Infections Respiratoires - France SUD	Antonin Bal et al
EPI_ISL_4606059	France/NAQ-HCL021163376801/2021	2021-09-13	Europe	France	LABORATOIRE LBA JAYAN AGEN	CNR Virus des Infections Respiratoires - France SUD	Antonin Bal et al
EPI_ISL_4606060	France/NAQ-HCL021163379701/2021	2021-09-13	Europe	France	LABORATOIRE LBA JAYAN AGEN	CNR Virus des Infections Respiratoires - France SUD	Antonin Bal et al
EPI_ISL_4606061	France/NAQ-HCL021163385101/2021	2021-09-13	Europe	France	LABORATOIRE LBA JAYAN AGEN	CNR Virus des Infections Respiratoires - France SUD	Antonin Bal et al
EPI_ISL_4606062	France/NAQ-HCL021163387401/2021	2021-09-13	Europe	France	LABORATOIRE LBA JAYAN AGEN	CNR Virus des Infections Respiratoires - France SUD	Antonin Bal et al
EPI_ISL_4606063	France/NAQ-HCL021163394201/2021	2021-09-07	Europe	France	CENTRE HOSPITALIER POITIERS	CNR Virus des Infections Respiratoires - France SUD	Antonin Bal et al
EPI_ISL_4606066	France/NAQ-HCL021163410301/2021	2021-09-07	Europe	France	CENTRE HOSPITALIER POITIERS	CNR Virus des Infections Respiratoires - France SUD	Antonin Bal et al
EPI_ISL_4606067	France/NAQ-HCL021163411001/2021	2021-09-13	Europe	France	LABORATOIRE LBA JAYAN AGEN	CNR Virus des Infections Respiratoires - France SUD	Antonin Bal et al
EPI_ISL_4606069	France/NAQ-HCL021163414501/2021	2021-09-13	Europe	France	LABORATOIRE LBA JAYAN AGEN	CNR Virus des Infections Respiratoires - France SUD	Antonin Bal et al
EPI_ISL_4606070	France/NAQ-HCL021163419601/2021	2021-09-06	Europe	France	CENTRE HOSPITALIER POITIERS	CNR Virus des Infections Respiratoires - France SUD	Antonin Bal et al
EPI_ISL_4606071	France/NAQ-HCL021163420901/2021	2021-09-13	Europe	France	LABORATOIRE LBA JAYAN AGEN	CNR Virus des Infections Respiratoires - France SUD	Antonin Bal et al
EPI_ISL_4606075	France/NAQ-HCL021163430001/2021	2021-09-13	Europe	France	LABORATOIRE LBA JAYAN AGEN	CNR Virus des Infections Respiratoires - France SUD	Antonin Bal et al
EPI_ISL_4606076	France/NAQ-HCL021163430201/2021	2021-09-07	Europe	France	CENTRE HOSPITALIER POITIERS	CNR Virus des Infections Respiratoires - France SUD	Antonin Bal et al
EPI_ISL_4606077	France/NAQ-HCL021163433701/2021	2021-09-13	Europe	France	LABORATOIRE LBA JAYAN AGEN	CNR Virus des Infections Respiratoires - France SUD	Antonin Bal et al
EPI_ISL_4606079	France/NAQ-HCL021163436901/2021	2021-09-13	Europe	France	LABORATOIRE LBA JAYAN AGEN	CNR Virus des Infections Respiratoires - France SUD	Antonin Bal et al
EPI_ISL_4606198	France/NAQ-HCL021163813201/2021	2021-09-07	Europe	France	ASTRALAB TASSIGNY	CNR Virus des Infections Respiratoires - France SUD	Antonin Bal et al
EPI_ISL_4606200	France/NAQ-HCL021163816701/2021	2021-09-07	Europe	France	ASTRALAB TASSIGNY	CNR Virus des Infections Respiratoires - France SUD	Antonin Bal et al
EPI_ISL_4606201	France/NAQ-HCL021163818401/2021	2021-09-07	Europe	France	ASTRALAB TASSIGNY	CNR Virus des Infections Respiratoires - France SUD	Antonin Bal et al
EPI_ISL_4606202	France/NAQ-HCL021163820201/2021	2021-09-07	Europe	France	ASTRALAB TASSIGNY	CNR Virus des Infections Respiratoires - France SUD	Antonin Bal et al
EPI_ISL_4606203	France/NAQ-HCL021163822101/2021	2021-09-07	Europe	France	ASTRALAB TASSIGNY	CNR Virus des Infections Respiratoires - France SUD	Antonin Bal et al
EPI_ISL_4606204	France/NAQ-HCL021163825501/2021	2021-09-07	Europe	France	ASTRALAB TASSIGNY	CNR Virus des Infections Respiratoires - France SUD	Antonin Bal et al
EPI_ISL_4606205	France/NAQ-HCL021163827901/2021	2021-09-07	Europe	France	ASTRALAB TASSIGNY	CNR Virus des Infections Respiratoires - France SUD	Antonin Bal et al
EPI_ISL_4606206	France/NAQ-HCL021163829801/2021	2021-09-07	Europe	France	ASTRALAB TASSIGNY	CNR Virus des Infections Respiratoires - France SUD	Antonin Bal et al
EPI_ISL_4606208	France/NAQ-HCL021163832501/2021	2021-09-07	Europe	France	ASTRALAB TASSIGNY	CNR Virus des Infections Respiratoires - France SUD	Antonin Bal et al
EPI_ISL_4606209	France/NAQ-HCL021163836401/2021	2021-09-07	Europe	France	ASTRALAB TASSIGNY	CNR Virus des Infections Respiratoires - France SUD	Antonin Bal et al
EPI_ISL_4606210	France/NAQ-HCL021163840001/2021	2021-09-07	Europe	France	ASTRALAB TASSIGNY	CNR Virus des Infections Respiratoires - France SUD	Antonin Bal et al
EPI_ISL_4606211	France/NAQ-HCL021163840801/2021	2021-09-07	Europe	France	ASTRALAB TASSIGNY	CNR Virus des Infections Respiratoires - France SUD	Antonin Bal et al
EPI_ISL_4606261	France/NAQ-HCL021163893101/2021	2021-09-07	Europe	France	AX BIO OCEAN	CNR Virus des Infections Respiratoires - France SUD	Antonin Bal et al
EPI_ISL_4606262	France/NAQ-HCL021163893701/2021	2021-09-07	Europe	France	AX BIO OCEAN	CNR Virus des Infections Respiratoires - France SUD	Antonin Bal et al
EPI_ISL_4606263	France/NAQ-HCL021163894401/2021	2021-09-07	Europe	France	AX BIO OCEAN	CNR Virus des Infections Respiratoires - France SUD	Antonin Bal et al
EPI_ISL_4606264	France/NAQ-HCL021163895201/2021	2021-09-07	Europe	France	AX BIO OCEAN	CNR Virus des Infections Respiratoires - France SUD	Antonin Bal et al
EPI_ISL_4606265	France/NAQ-HCL021163895801/2021	2021-09-07	Europe	France	AX BIO OCEAN	CNR Virus des Infections Respiratoires - France SUD	Antonin Bal et al
EPI_ISL_4606267	France/NAQ-HCL021163898501/2021	2021-09-07	Europe	France	AX BIO OCEAN	CNR Virus des Infections Respiratoires - France SUD	Antonin Bal et al
EPI_ISL_4606269	France/NAQ-HCL021163902101/2021	2021-09-07	Europe	France	AX BIO OCEAN	CNR Virus des Infections Respiratoires - France SUD	Antonin Bal et al
EPI_ISL_4606270	France/NAQ-HCL021163903101/2021	2021-09-07	Europe	France	AX BIO OCEAN	CNR Virus des Infections Respiratoires - France SUD	Antonin Bal et al
EPI_ISL_4606271	France/NAQ-HCL021163903801/2021	2021-09-07	Europe	France	AX BIO OCEAN	CNR Virus des Infections Respiratoires - France SUD	Antonin Bal et al
EPI_ISL_4606273	France/NAQ-HCL021163906801/2021	2021-09-07	Europe	France	AX BIO OCEAN	CNR Virus des Infections Respiratoires - France SUD	Antonin Bal et al
EPI_ISL_4606274	France/NAQ-HCL021163907701/2021	2021-09-07	Europe	France	AX BIO OCEAN	CNR Virus des Infections Respiratoires - France SUD	Antonin Bal et al
EPI_ISL_4606275	France/NAQ-HCL021163908501/2021	2021-09-07	Europe	France	AX BIO OCEAN	CNR Virus des Infections Respiratoires - France SUD	Antonin Bal et al
EPI_ISL_4606276	France/NAQ-HCL021163909601/2021	2021-09-07	Europe	France	AX BIO OCEAN	CNR Virus des Infections Respiratoires - France SUD	Antonin Bal et al
EPI_ISL_4606277	France/NAQ-HCL021163910601/2021	2021-09-07	Europe	France	AX BIO OCEAN	CNR Virus des Infections Respiratoires - France SUD	Antonin Bal et al
EPI_ISL_4606278	France/NAQ-HCL021163912201/2021	2021-09-07	Europe	France	AX BIO OCEAN	CNR Virus des Infections Respiratoires - France SUD	Antonin Bal et al
EPI_ISL_4606279	France/NAQ-HCL021163913201/2021	2021-09-07	Europe	France	AX BIO OCEAN	CNR Virus des Infections Respiratoires - France SUD	Antonin Bal et al
EPI_ISL_4606280	France/NAQ-HCL021163914301/2021	2021-09-07	Europe	France	AX BIO OCEAN	CNR Virus des Infections Respiratoires - France SUD	Antonin Bal et al
EPI_ISL_4606281	France/NAQ-HCL021163915901/2021	2021-09-07	Europe	France	AX BIO OCEAN	CNR Virus des Infections Respiratoires - France SUD	Antonin Bal et al
EPI_ISL_4606298	France/NAQ-HCL021164093801/2021	2021-09-07	Europe	France	LABO HOSPILAB 47 SITE D AGEN	CNR Virus des Infections Respiratoires - France SUD	Antonin Bal et al
EPI_ISL_4606299	France/NAQ-HCL021164095501/2021	2021-09-07	Europe	France	LABO HOSPILAB 47 SITE D AGEN	CNR Virus des Infections Respiratoires - France SUD	Antonin Bal et al
EPI_ISL_4606300	France/NAQ-HCL021164097601/2021	2021-09-07	Europe	France	LABO HOSPILAB 47 SITE D AGEN	CNR Virus des Infections Respiratoires - France SUD	Antonin Bal et al
EPI_ISL_4606302	France/NAQ-HCL021164099901/2021	2021-09-07	Europe	France	LABO HOSPILAB 47 SITE D AGEN	CNR Virus des Infections Respiratoires - France SUD	Antonin Bal et al
EPI_ISL_4606307	France/NAQ-HCL021164112901/2021	2021-09-06	Europe	France	CENTRE HOSPITALIER DE PAU	CNR Virus des Infections Respiratoires - France SUD	Antonin Bal et al
EPI_ISL_4606310	France/NAQ-HCL021164121101/2021	2021-09-07	Europe	France	CENTRE HOSPITALIER	CNR Virus des Infections Respiratoires - France SUD	Antonin Bal et al
EPI_ISL_4606313	France/NAQ-HCL021164137101/2021	2021-09-07	Europe	France	CENTRE HOSPITALIER	CNR Virus des Infections Respiratoires - France SUD	Antonin Bal et al
EPI_ISL_4606323	France/NAQ-HCL021164179301/2021	2021-09-07	Europe	France	CENTRE HOSPITALIER DUPUYTREN	CNR Virus des Infections Respiratoires - France SUD	Antonin Bal et al
EPI_ISL_4606324	France/NAQ-HCL021164183801/2021	2021-09-09	Europe	France	CENTRE HOSPITALIER DUPUYTREN	CNR Virus des Infections Respiratoires - France SUD	Antonin Bal et al
EPI_ISL_4606347	France/NAQ-HCL021164327801/2021	2021-09-07	Europe	France	CENTRE HOSPITALIER PELLEGRIN	CNR Virus des Infections Respiratoires - France SUD	Antonin Bal et al
EPI_ISL_4606349	France/NAQ-HCL021164331101/2021	2021-09-06	Europe	France	CENTRE HOSPITALIER PELLEGRIN	CNR Virus des Infections Respiratoires - France SUD	Antonin Bal et al
EPI_ISL_4606351	France/NAQ-HCL021164333201/2021	2021-09-07	Europe	France	CENTRE HOSPITALIER PELLEGRIN	CNR Virus des Infections Respiratoires - France SUD	Antonin Bal et al
EPI_ISL_4606353	France/NAQ-HCL021164335601/2021	2021-09-07	Europe	France	CENTRE HOSPITALIER PELLEGRIN	CNR Virus des Infections Respiratoires - France SUD	Antonin Bal et al
EPI_ISL_4606354	France/NAQ-HCL021164337901/2021	2021-09-07	Europe	France	CENTRE HOSPITALIER PELLEGRIN	CNR Virus des Infections Respiratoires - France SUD	Antonin Bal et al
EPI_ISL_4606356	France/NAQ-HCL021164339601/2021	2021-09-07	Europe	France	CENTRE HOSPITALIER PELLEGRIN	CNR Virus des Infections Respiratoires - France SUD	Antonin Bal et al
EPI_ISL_4606360	France/NAQ-HCL021164345601/2021	2021-09-07	Europe	France	CENTRE HOSPITALIER PELLEGRIN	CNR Virus des Infections Respiratoires - France SUD	Antonin Bal et al
EPI_ISL_4606418	France/NAQ-HCL021164459701/2021	2021-09-07	Europe	France	CENTRE HOSPITALIER DE LA COTE BASQUE	CNR Virus des Infections Respiratoires - France SUD	Antonin Bal et al
EPI_ISL_4606420	France/NAQ-HCL021164462401/2021	2021-09-07	Europe	France	CENTRE HOSPITALIER DE LA COTE BASQUE	CNR Virus des Infections Respiratoires - France SUD	Antonin Bal et al
EPI_ISL_4606599	France/NAQ-HCL021165245401/2021	2021-09-07	Europe	France	LABORATOIRE ACCOLAB SUD OUEST	CNR Virus des Infections Respiratoires - France SUD	Antonin Bal et al
EPI_ISL_4606602	France/NAQ-HCL021165251301/2021	2021-09-07	Europe	France	LABORATOIRE ACCOLAB SUD OUEST	CNR Virus des Infections Respiratoires - France SUD	Antonin Bal et al
EPI_ISL_4606605	France/NAQ-HCL021165254101/2021	2021-09-07	Europe	France	LABORATOIRE ACCOLAB SUD OUEST	CNR Virus des Infections Respiratoires - France SUD	Antonin Bal et al
EPI_ISL_4606611	France/NAQ-HCL021165260001/2021	2021-09-07	Europe	France	LABORATOIRE ACCOLAB SUD OUEST	CNR Virus des Infections Respiratoires - France SUD	Antonin Bal et al
EPI_ISL_4606613	France/NAQ-HCL021165261801/2021	2021-09-07	Europe	France	LABORATOIRE ACCOLAB SUD OUEST	CNR Virus des Infections Respiratoires - France SUD	Antonin Bal et al
EPI_ISL_4606618	France/NAQ-HCL021165263801/2021	2021-09-07	Europe	France	LABORATOIRE ACCOLAB SUD OUEST	CNR Virus des Infections Respiratoires - France SUD	Antonin Bal et al
EPI_ISL_4606620	France/NAQ-HCL021165264901/2021	2021-09-07	Europe	France	LABORATOIRE ACCOLAB SUD OUEST	CNR Virus des Infections Respiratoires - France SUD	Antonin Bal et al
EPI_ISL_4606623	France/NAQ-HCL021165268401/2021	2021-09-07	Europe	France	LABORATOIRE ACCOLAB SUD OUEST	CNR Virus des Infections Respiratoires - France SUD	Antonin Bal et al
EPI_ISL_4606624	France/NAQ-HCL021165270001/2021	2021-09-07	Europe	France	LABORATOIRE ACCOLAB SUD OUEST	CNR Virus des Infections Respiratoires - France SUD	Antonin Bal et al
EPI_ISL_4606626	France/NAQ-HCL021165272001/2021	2021-09-07	Europe	France	LABORATOIRE ACCOLAB SUD OUEST	CNR Virus des Infections Respiratoires - France SUD	Antonin Bal et al
EPI_ISL_4606742	France/NAQ-HCL021165764801/2021	2021-09-07	Europe	France	LABORATOIRE BIOLYSS	CNR Virus des Infections Respiratoires - France SUD	Antonin Bal et al
EPI_ISL_4606745	France/NAQ-HCL021165771801/2021	2021-09-07	Europe	France	LABORATOIRE BIOLYSS	CNR Virus des Infections Respiratoires - France SUD	Antonin Bal et al
EPI_ISL_4606746	France/NAQ-HCL021165773501/2021	2021-09-07	Europe	France	LABORATOIRE BIOLYSS	CNR Virus des Infections Respiratoires - France SUD	Antonin Bal et al
EPI_ISL_4606747	France/NAQ-HCL021165775001/2021	2021-09-07	Europe	France	LABORATOIRE BIOLYSS	CNR Virus des Infections Respiratoires - France SUD	Antonin Bal et al
EPI_ISL_4606749	France/NAQ-HCL021165784801/2021	2021-09-07	Europe	France	LABORATOIRE BIOLYSS	CNR Virus des Infections Respiratoires - France SUD	Antonin Bal et al
EPI_ISL_4606750	France/NAQ-HCL021165786101/2021	2021-09-07	Europe	France	LABORATOIRE BIOLYSS	CNR Virus des Infections Respiratoires - France SUD	Antonin Bal et al
EPI_ISL_4606751	France/NAQ-HCL021165787801/2021	2021-09-07	Europe	France	LABORATOIRE BIOLYSS	CNR Virus des Infections Respiratoires - France SUD	Antonin Bal et al
EPI_ISL_4606752	France/NAQ-HCL021165792501/2021	2021-09-07	Europe	France	LABORATOIRE FORTE BIO DAX	CNR Virus des Infections Respiratoires - France SUD	Antonin Bal et al
EPI_ISL_4606753	France/NAQ-HCL021165797701/2021	2021-09-07	Europe	France	LABORATOIRE FORTE BIO DAX	CNR Virus des Infections Respiratoires - France SUD	Antonin Bal et al
EPI_ISL_4606755	France/NAQ-HCL021165802701/2021	2021-09-06	Europe	France	LABORATOIRE FORTE BIO DAX	CNR Virus des Infections Respiratoires - France SUD	Antonin Bal et al
EPI_ISL_4606756	France/NAQ-HCL021165806301/2021	2021-09-07	Europe	France	LABORATOIRE FORTE BIO DAX	CNR Virus des Infections Respiratoires - France SUD	Antonin Bal et al
EPI_ISL_4606757	France/NAQ-HCL021165811301/2021	2021-09-07	Europe	France	LABORATOIRE FORTE BIO DAX	CNR Virus des Infections Respiratoires - France SUD	Antonin Bal et al
EPI_ISL_4606758	France/NAQ-HCL021165814301/2021	2021-09-07	Europe	France	LABORATOIRE FORTE BIO DAX	CNR Virus des Infections Respiratoires - France SUD	Antonin Bal et al
EPI_ISL_4606759	France/NAQ-HCL021165816701/2021	2021-09-07	Europe	France	LABORATOIRE FORTE BIO DAX	CNR Virus des Infections Respiratoires - France SUD	Antonin Bal et al
EPI_ISL_4606761	France/NAQ-HCL021165822701/2021	2021-09-07	Europe	France	LABORATOIRE FORTE BIO DAX	CNR Virus des Infections Respiratoires - France SUD	Antonin Bal et al
EPI_ISL_4606762	France/NAQ-HCL021165828601/2021	2021-09-07	Europe	France	LABORATOIRE FORTE BIO DAX	CNR Virus des Infections Respiratoires - France SUD	Antonin Bal et al
EPI_ISL_4606764	France/NAQ-HCL021165831301/2021	2021-09-07	Europe	France	LABORATOIRE FORTE BIO DAX	CNR Virus des Infections Respiratoires - France SUD	Antonin Bal et al
EPI_ISL_4606820	France/NAQ-HCL021165955801/2021	2021-09-07	Europe	France	CLINIQUE ESQUIROL-ST HILAIRE	CNR Virus des Infections Respiratoires - France SUD	Antonin Bal et al
EPI_ISL_4606933	France/NAQ-HCL021166071401/2021	2021-09-14	Europe	France	LABO BIOSEVRES BRESSUIRE	CNR Virus des Infections Respiratoires - France SUD	Antonin Bal et al
EPI_ISL_4606936	France/NAQ-HCL021166073901/2021	2021-09-14	Europe	France	LABO BIOSEVRES BRESSUIRE	CNR Virus des Infections Respiratoires - France SUD	Antonin Bal et al
EPI_ISL_4606940	France/NAQ-HCL021166080601/2021	2021-09-14	Europe	France	LABO BIOSEVRES BRESSUIRE	CNR Virus des Infections Respiratoires - France SUD	Antonin Bal et al
EPI_ISL_4606941	France/NAQ-HCL021166082901/2021	2021-09-14	Europe	France	LABO BIOSEVRES BRESSUIRE	CNR Virus des Infections Respiratoires - France SUD	Antonin Bal et al
EPI_ISL_4606950	France/NAQ-HCL021166131401/2021	2021-09-07	Europe	France	AX BIO OCEAN	CNR Virus des Infections Respiratoires - France SUD	Antonin Bal et al
EPI_ISL_4606951	France/NAQ-HCL021166134801/2021	2021-09-07	Europe	France	AX BIO OCEAN	CNR Virus des Infections Respiratoires - France SUD	Antonin Bal et al
EPI_ISL_4606952	France/NAQ-HCL021166137701/2021	2021-09-06	Europe	France	AX BIO OCEAN	CNR Virus des Infections Respiratoires - France SUD	Antonin Bal et al
EPI_ISL_4606953	France/NAQ-HCL021166141301/2021	2021-09-06	Europe	France	AX BIO OCEAN	CNR Virus des Infections Respiratoires - France SUD	Antonin Bal et al
EPI_ISL_4606954	France/NAQ-HCL021166146701/2021	2021-09-07	Europe	France	AX BIO OCEAN	CNR Virus des Infections Respiratoires - France SUD	Antonin Bal et al
EPI_ISL_4606955	France/NAQ-HCL021166151801/2021	2021-09-06	Europe	France	AX BIO OCEAN	CNR Virus des Infections Respiratoires - France SUD	Antonin Bal et al
EPI_ISL_4606956	France/NAQ-HCL021166155201/2021	2021-09-06	Europe	France	AX BIO OCEAN	CNR Virus des Infections Respiratoires - France SUD	Antonin Bal et al
EPI_ISL_4606958	France/NAQ-HCL021166158101/2021	2021-09-06	Europe	France	AX BIO OCEAN	CNR Virus des Infections Respiratoires - France SUD	Antonin Bal et al
EPI_ISL_4606960	France/NAQ-HCL021166162501/2021	2021-09-07	Europe	France	AX BIO OCEAN	CNR Virus des Infections Respiratoires - France SUD	Antonin Bal et al
EPI_ISL_4606961	France/NAQ-HCL021166167101/2021	2021-09-07	Europe	France	AX BIO OCEAN	CNR Virus des Infections Respiratoires - France SUD	Antonin Bal et al
EPI_ISL_4606962	France/NAQ-HCL021166170401/2021	2021-09-06	Europe	France	AX BIO OCEAN	CNR Virus des Infections Respiratoires - France SUD	Antonin Bal et al
EPI_ISL_4606963	France/NAQ-HCL021166173001/2021	2021-09-06	Europe	France	AX BIO OCEAN	CNR Virus des Infections Respiratoires - France SUD	Antonin Bal et al
EPI_ISL_4606968	France/NAQ-HCL021166174801/2021	2021-09-06	Europe	France	AX BIO OCEAN	CNR Virus des Infections Respiratoires - France SUD	Antonin Bal et al
EPI_ISL_4606987	France/NAQ-HCL021166263501/2021	2021-09-07	Europe	France	BIOLAB 33	CNR Virus des Infections Respiratoires - France SUD	Antonin Bal et al
EPI_ISL_4606989	France/NAQ-HCL021166273801/2021	2021-09-07	Europe	France	BIOLAB 33	CNR Virus des Infections Respiratoires - France SUD	Antonin Bal et al
EPI_ISL_4606992	France/NAQ-HCL021166584301/2021	2021-09-07	Europe	France	BIOLAB 33	CNR Virus des Infections Respiratoires - France SUD	Antonin Bal et al
EPI_ISL_4606995	France/NAQ-HCL021166589001/2021	2021-09-07	Europe	France	BIOLAB 33	CNR Virus des Infections Respiratoires - France SUD	Antonin Bal et al
EPI_ISL_4607001	France/NAQ-HCL021166602401/2021	2021-09-07	Europe	France	BIOLAB 33	CNR Virus des Infections Respiratoires - France SUD	Antonin Bal et al
EPI_ISL_4607004	France/NAQ-HCL021166613001/2021	2021-09-07	Europe	France	BIOLAB 33	CNR Virus des Infections Respiratoires - France SUD	Antonin Bal et al
EPI_ISL_4607008	France/NAQ-HCL021166624801/2021	2021-09-07	Europe	France	BIOLAB 33	CNR Virus des Infections Respiratoires - France SUD	Antonin Bal et al
EPI_ISL_4607010	France/NAQ-HCL021166628801/2021	2021-09-07	Europe	France	LABO BIOSEVRES THOUARS	CNR Virus des Infections Respiratoires - France SUD	Antonin Bal et al
EPI_ISL_4607012	France/NAQ-HCL021166631301/2021	2021-09-07	Europe	France	BIOLAB 33	CNR Virus des Infections Respiratoires - France SUD	Antonin Bal et al
EPI_ISL_4607013	France/NAQ-HCL021166631701/2021	2021-09-07	Europe	France	LABO BIOSEVRES THOUARS	CNR Virus des Infections Respiratoires - France SUD	Antonin Bal et al
EPI_ISL_4607015	France/NAQ-HCL021166636401/2021	2021-09-07	Europe	France	BIOLAB 33	CNR Virus des Infections Respiratoires - France SUD	Antonin Bal et al
EPI_ISL_4607016	France/NAQ-HCL021166637801/2021	2021-09-07	Europe	France	HOPITAL ROBERT BOULIN	CNR Virus des Infections Respiratoires - France SUD	Antonin Bal et al
EPI_ISL_4607019	France/NAQ-HCL021166644201/2021	2021-09-07	Europe	France	BIOLAB 33	CNR Virus des Infections Respiratoires - France SUD	Antonin Bal et al
EPI_ISL_4607021	France/NAQ-HCL021166651901/2021	2021-09-07	Europe	France	BIOLAB 33	CNR Virus des Infections Respiratoires - France SUD	Antonin Bal et al
EPI_ISL_4607022	France/NAQ-HCL021166657301/2021	2021-09-07	Europe	France	BIOLAB 33	CNR Virus des Infections Respiratoires - France SUD	Antonin Bal et al
EPI_ISL_4607023	France/NAQ-HCL021166661801/2021	2021-09-07	Europe	France	BIOLAB 33	CNR Virus des Infections Respiratoires - France SUD	Antonin Bal et al
EPI_ISL_4607024	France/NAQ-HCL021166667201/2021	2021-09-07	Europe	France	BIOLAB 33	CNR Virus des Infections Respiratoires - France SUD	Antonin Bal et al
EPI_ISL_4607025	France/NAQ-HCL021166671201/2021	2021-09-07	Europe	France	BIOLAB 33	CNR Virus des Infections Respiratoires - France SUD	Antonin Bal et al
EPI_ISL_4607026	France/NAQ-HCL021166724501/2021	2021-09-07	Europe	France	BIOFFICE - LBM RAVEZIES	CNR Virus des Infections Respiratoires - France SUD	Antonin Bal et al
EPI_ISL_4607027	France/NAQ-HCL021166735601/2021	2021-09-07	Europe	France	BIOFFICE - LBM RAVEZIES	CNR Virus des Infections Respiratoires - France SUD	Antonin Bal et al
EPI_ISL_4607028	France/NAQ-HCL021166740101/2021	2021-09-07	Europe	France	BIOFFICE - LBM RAVEZIES	CNR Virus des Infections Respiratoires - France SUD	Antonin Bal et al
EPI_ISL_4607029	France/NAQ-HCL021166785701/2021	2021-09-07	Europe	France	BIOFFICE - LBM RAVEZIES	CNR Virus des Infections Respiratoires - France SUD	Antonin Bal et al
EPI_ISL_4607030	France/NAQ-HCL021166805001/2021	2021-09-07	Europe	France	BIOFFICE - LBM RAVEZIES	CNR Virus des Infections Respiratoires - France SUD	Antonin Bal et al
EPI_ISL_4607034	France/NAQ-HCL021166818501/2021	2021-09-07	Europe	France	BIOFFICE - LBM RAVEZIES	CNR Virus des Infections Respiratoires - France SUD	Antonin Bal et al
EPI_ISL_4607044	France/NAQ-HCL021166825401/2021	2021-09-07	Europe	France	BIOFFICE - LBM RAVEZIES	CNR Virus des Infections Respiratoires - France SUD	Antonin Bal et al
EPI_ISL_4607070	France/NAQ-HCL021166915801/2021	2021-09-07	Europe	France	BIOFFICE - LBM RAVEZIES	CNR Virus des Infections Respiratoires - France SUD	Antonin Bal et al
EPI_ISL_4607071	France/NAQ-HCL021166923901/2021	2021-09-07	Europe	France	BIOFFICE - LBM RAVEZIES	CNR Virus des Infections Respiratoires - France SUD	Antonin Bal et al
EPI_ISL_4607072	France/NAQ-HCL021166927701/2021	2021-09-07	Europe	France	BIOFFICE - LBM RAVEZIES	CNR Virus des Infections Respiratoires - France SUD	Antonin Bal et al
EPI_ISL_4607073	France/NAQ-HCL021166934601/2021	2021-09-07	Europe	France	BIOFFICE - LBM RAVEZIES	CNR Virus des Infections Respiratoires - France SUD	Antonin Bal et al
EPI_ISL_4607074	France/NAQ-HCL021166938701/2021	2021-09-07	Europe	France	BIOFFICE - LBM RAVEZIES	CNR Virus des Infections Respiratoires - France SUD	Antonin Bal et al
EPI_ISL_4607076	France/NAQ-HCL021166966201/2021	2021-09-07	Europe	France	LBM SEALAB DARRASSE ET ASSOCIES	CNR Virus des Infections Respiratoires - France SUD	Antonin Bal et al
EPI_ISL_4607077	France/NAQ-HCL021166970701/2021	2021-09-07	Europe	France	CENTRE HOSPITALIER NIORT	CNR Virus des Infections Respiratoires - France SUD	Antonin Bal et al
EPI_ISL_4607078	France/NAQ-HCL021166971001/2021	2021-09-07	Europe	France	LBM SEALAB DARRASSE ET ASSOCIES	CNR Virus des Infections Respiratoires - France SUD	Antonin Bal et al
EPI_ISL_4607079	France/NAQ-HCL021166975801/2021	2021-09-07	Europe	France	LBM SEALAB DARRASSE ET ASSOCIES	CNR Virus des Infections Respiratoires - France SUD	Antonin Bal et al
EPI_ISL_4607082	France/NAQ-HCL021166992701/2021	2021-09-17	Europe	France	LBM SEALAB DARRASSE ET ASSOCIES	CNR Virus des Infections Respiratoires - France SUD	Antonin Bal et al
EPI_ISL_4607083	France/NAQ-HCL021166998301/2021	2021-09-17	Europe	France	LBM SEALAB DARRASSE ET ASSOCIES	CNR Virus des Infections Respiratoires - France SUD	Antonin Bal et al
EPI_ISL_4607084	France/NAQ-HCL021167003901/2021	2021-09-07	Europe	France	LBM SEALAB DARRASSE ET ASSOCIES	CNR Virus des Infections Respiratoires - France SUD	Antonin Bal et al
EPI_ISL_4607085	France/NAQ-HCL021167010001/2021	2021-09-07	Europe	France	LABORATOIRE CREAVALLEE	CNR Virus des Infections Respiratoires - France SUD	Antonin Bal et al
EPI_ISL_4607086	France/NAQ-HCL021167011901/2021	2021-09-07	Europe	France	LABORATOIRE CREAVALLEE	CNR Virus des Infections Respiratoires - France SUD	Antonin Bal et al
EPI_ISL_4607088	France/NAQ-HCL021167012601/2021	2021-09-07	Europe	France	EXALAB LE HAILLAN	CNR Virus des Infections Respiratoires - France SUD	Antonin Bal et al
EPI_ISL_4607089	France/NAQ-HCL021167013501/2021	2021-09-07	Europe	France	LABORATOIRE CREAVALLEE	CNR Virus des Infections Respiratoires - France SUD	Antonin Bal et al
EPI_ISL_4607090	France/NAQ-HCL021167014401/2021	2021-09-07	Europe	France	EXALAB LE HAILLAN	CNR Virus des Infections Respiratoires - France SUD	Antonin Bal et al
EPI_ISL_4607091	France/NAQ-HCL021167015801/2021	2021-09-07	Europe	France	LABORATOIRE CREAVALLEE	CNR Virus des Infections Respiratoires - France SUD	Antonin Bal et al
EPI_ISL_4607092	France/NAQ-HCL021167016501/2021	2021-09-07	Europe	France	EXALAB LE HAILLAN	CNR Virus des Infections Respiratoires - France SUD	Antonin Bal et al
EPI_ISL_4607093	France/NAQ-HCL021167016801/2021	2021-09-06	Europe	France	LBM SEALAB DARRASSE ET ASSOCIES	CNR Virus des Infections Respiratoires - France SUD	Antonin Bal et al
EPI_ISL_4607094	France/NAQ-HCL021167017501/2021	2021-09-07	Europe	France	LABORATOIRE CREAVALLEE	CNR Virus des Infections Respiratoires - France SUD	Antonin Bal et al
EPI_ISL_4607095	France/NAQ-HCL021167018601/2021	2021-09-07	Europe	France	EXALAB LE HAILLAN	CNR Virus des Infections Respiratoires - France SUD	Antonin Bal et al
EPI_ISL_4607096	France/NAQ-HCL021167019101/2021	2021-09-07	Europe	France	LABORATOIRE CREAVALLEE	CNR Virus des Infections Respiratoires - France SUD	Antonin Bal et al
EPI_ISL_4607097	France/NAQ-HCL021167020101/2021	2021-09-07	Europe	France	LABORATOIRE CREAVALLEE	CNR Virus des Infections Respiratoires - France SUD	Antonin Bal et al
EPI_ISL_4607098	France/NAQ-HCL021167022501/2021	2021-09-07	Europe	France	LABORATOIRE CREAVALLEE	CNR Virus des Infections Respiratoires - France SUD	Antonin Bal et al
EPI_ISL_4607099	France/NAQ-HCL021167025401/2021	2021-09-07	Europe	France	LABORATOIRE CREAVALLEE	CNR Virus des Infections Respiratoires - France SUD	Antonin Bal et al
EPI_ISL_4607100	France/NAQ-HCL021167026201/2021	2021-09-07	Europe	France	LABORATOIRE CREAVALLEE	CNR Virus des Infections Respiratoires - France SUD	Antonin Bal et al
EPI_ISL_4607101	France/NAQ-HCL021167026501/2021	2021-09-07	Europe	France	EXALAB LE HAILLAN	CNR Virus des Infections Respiratoires - France SUD	Antonin Bal et al
EPI_ISL_4607102	France/NAQ-HCL021167031101/2021	2021-09-07	Europe	France	EXALAB LE HAILLAN	CNR Virus des Infections Respiratoires - France SUD	Antonin Bal et al
EPI_ISL_4607104	France/NAQ-HCL021167034301/2021	2021-09-07	Europe	France	EXALAB LE HAILLAN	CNR Virus des Infections Respiratoires - France SUD	Antonin Bal et al
EPI_ISL_4607107	France/NAQ-HCL021167038701/2021	2021-09-07	Europe	France	EXALAB LE HAILLAN	CNR Virus des Infections Respiratoires - France SUD	Antonin Bal et al
EPI_ISL_4607108	France/NAQ-HCL021167040601/2021	2021-09-07	Europe	France	EXALAB LE HAILLAN	CNR Virus des Infections Respiratoires - France SUD	Antonin Bal et al
EPI_ISL_4607110	France/NAQ-HCL021167042101/2021	2021-09-07	Europe	France	EXALAB LE HAILLAN	CNR Virus des Infections Respiratoires - France SUD	Antonin Bal et al
EPI_ISL_4607113	France/NAQ-HCL021167047401/2021	2021-09-07	Europe	France	EXALAB LE HAILLAN	CNR Virus des Infections Respiratoires - France SUD	Antonin Bal et al
EPI_ISL_4607115	France/NAQ-HCL021167049701/2021	2021-09-07	Europe	France	EXALAB LE HAILLAN	CNR Virus des Infections Respiratoires - France SUD	Antonin Bal et al
EPI_ISL_4607116	France/NAQ-HCL021167050701/2021	2021-09-07	Europe	France	EXALAB LE HAILLAN	CNR Virus des Infections Respiratoires - France SUD	Antonin Bal et al
EPI_ISL_4607118	France/NAQ-HCL021167053901/2021	2021-09-07	Europe	France	LAM BIO 86 SITE DE CHAUMONT	CNR Virus des Infections Respiratoires - France SUD	Antonin Bal et al
EPI_ISL_4607120	France/NAQ-HCL021167055501/2021	2021-09-07	Europe	France	LAM BIO 86 SITE DE CHAUMONT	CNR Virus des Infections Respiratoires - France SUD	Antonin Bal et al
EPI_ISL_4607121	France/NAQ-HCL021167058701/2021	2021-09-07	Europe	France	LAM BIO 86 SITE DE CHAUMONT	CNR Virus des Infections Respiratoires - France SUD	Antonin Bal et al
EPI_ISL_4607126	France/NAQ-HCL021167060701/2021	2021-09-07	Europe	France	LAM BIO 86 SITE DE CHAUMONT	CNR Virus des Infections Respiratoires - France SUD	Antonin Bal et al
EPI_ISL_4607127	France/NAQ-HCL021167062601/2021	2021-09-07	Europe	France	LAM BIO 86 SITE DE CHAUMONT	CNR Virus des Infections Respiratoires - France SUD	Antonin Bal et al
EPI_ISL_4607128	France/NAQ-HCL021167064101/2021	2021-09-07	Europe	France	LAM BIO 86 SITE DE CHAUMONT	CNR Virus des Infections Respiratoires - France SUD	Antonin Bal et al
EPI_ISL_4607129	France/NAQ-HCL021167065001/2021	2021-09-07	Europe	France	LAM BIO 86 SITE DE CHAUMONT	CNR Virus des Infections Respiratoires - France SUD	Antonin Bal et al
EPI_ISL_4607130	France/NAQ-HCL021167067601/2021	2021-09-07	Europe	France	LAM BIO 86 SITE DE CHAUMONT	CNR Virus des Infections Respiratoires - France SUD	Antonin Bal et al
EPI_ISL_4607131	France/NAQ-HCL021167095801/2021	2021-09-07	Europe	France	LAM BIO 86 SITE DE CHAUMONT	CNR Virus des Infections Respiratoires - France SUD	Antonin Bal et al
EPI_ISL_4607132	France/NAQ-HCL021167096601/2021	2021-09-07	Europe	France	LAM BIO 86 SITE DE CHAUMONT	CNR Virus des Infections Respiratoires - France SUD	Antonin Bal et al
EPI_ISL_4607133	France/NAQ-HCL021167098001/2021	2021-09-07	Europe	France	LAM BIO 86 SITE DE CHAUMONT	CNR Virus des Infections Respiratoires - France SUD	Antonin Bal et al
EPI_ISL_4607134	France/NAQ-HCL021167105501/2021	2021-09-07	Europe	France	LAM BIO 86 SITE DE CHAUMONT	CNR Virus des Infections Respiratoires - France SUD	Antonin Bal et al
EPI_ISL_4607135	France/NAQ-HCL021167106501/2021	2021-09-07	Europe	France	LAM BIO 86 SITE DE CHAUMONT	CNR Virus des Infections Respiratoires - France SUD	Antonin Bal et al
EPI_ISL_4607136	France/NAQ-HCL021167107701/2021	2021-09-07	Europe	France	LAM BIO 86 SITE DE CHAUMONT	CNR Virus des Infections Respiratoires - France SUD	Antonin Bal et al
EPI_ISL_4804214	France/NAQ-HCL021167326601/2021	2021-09-03	Europe	France	LABORATOIRE d'ANALYSES de BIOLOGIE MEDICALES	CNR Virus des Infections Respiratoires - France SUD	Antonin Bal et al
EPI_ISL_4804313	France/NAQ-HCL021167586701/2021	2021-09-14	Europe	France	ASTRALAB TASSIGNY	CNR Virus des Infections Respiratoires - France SUD	Antonin Bal et al
EPI_ISL_4804319	France/NAQ-HCL021167587501/2021	2021-09-14	Europe	France	ASTRALAB TASSIGNY	CNR Virus des Infections Respiratoires - France SUD	Antonin Bal et al
EPI_ISL_4804323	France/NAQ-HCL021167588201/2021	2021-09-14	Europe	France	ASTRALAB TASSIGNY	CNR Virus des Infections Respiratoires - France SUD	Antonin Bal et al
EPI_ISL_4804331	France/NAQ-HCL021167588501/2021	2021-09-14	Europe	France	ASTRALAB TASSIGNY	CNR Virus des Infections Respiratoires - France SUD	Antonin Bal et al
EPI_ISL_4804332	France/NAQ-HCL021167591301/2021	2021-09-14	Europe	France	ASTRALAB TASSIGNY	CNR Virus des Infections Respiratoires - France SUD	Antonin Bal et al
EPI_ISL_4804333	France/NAQ-HCL021167598501/2021	2021-09-13	Europe	France	LAM BIOPOLE ORTHEZ	CNR Virus des Infections Respiratoires - France SUD	Antonin Bal et al
EPI_ISL_4804334	France/NAQ-HCL021167600601/2021	2021-09-13	Europe	France	LAM BIOPOLE ORTHEZ	CNR Virus des Infections Respiratoires - France SUD	Antonin Bal et al
EPI_ISL_4804335	France/NAQ-HCL021167601101/2021	2021-09-13	Europe	France	LAM BIOPOLE ORTHEZ	CNR Virus des Infections Respiratoires - France SUD	Antonin Bal et al
EPI_ISL_4804341	France/NAQ-HCL021167602001/2021	2021-09-13	Europe	France	LAM BIOPOLE ORTHEZ	CNR Virus des Infections Respiratoires - France SUD	Antonin Bal et al
EPI_ISL_4804346	France/NAQ-HCL021167844201/2021	2021-09-07	Europe	France	LABORATOIRE CREAVALLEE	CNR Virus des Infections Respiratoires - France SUD	Antonin Bal et al
EPI_ISL_4804347	France/NAQ-HCL021167845201/2021	2021-09-07	Europe	France	EXALAB LE HAILLAN	CNR Virus des Infections Respiratoires - France SUD	Antonin Bal et al
EPI_ISL_4804348	France/NAQ-HCL021167848901/2021	2021-09-07	Europe	France	EXALAB LE HAILLAN	CNR Virus des Infections Respiratoires - France SUD	Antonin Bal et al
EPI_ISL_4804349	France/NAQ-HCL021167851201/2021	2021-09-07	Europe	France	EXALAB LE HAILLAN	CNR Virus des Infections Respiratoires - France SUD	Antonin Bal et al
EPI_ISL_4804351	France/NAQ-HCL021167853301/2021	2021-09-07	Europe	France	EXALAB LE HAILLAN	CNR Virus des Infections Respiratoires - France SUD	Antonin Bal et al
EPI_ISL_4804361	France/NAQ-HCL021167870501/2021	2021-09-07	Europe	France	EXALAB LE HAILLAN	CNR Virus des Infections Respiratoires - France SUD	Antonin Bal et al
EPI_ISL_4804363	France/NAQ-HCL021167874001/2021	2021-09-07	Europe	France	EXALAB LE HAILLAN	CNR Virus des Infections Respiratoires - France SUD	Antonin Bal et al
EPI_ISL_4804364	France/NAQ-HCL021167876601/2021	2021-09-07	Europe	France	EXALAB LE HAILLAN	CNR Virus des Infections Respiratoires - France SUD	Antonin Bal et al
EPI_ISL_4804367	France/NAQ-HCL021167879301/2021	2021-09-07	Europe	France	EXALAB LE HAILLAN	CNR Virus des Infections Respiratoires - France SUD	Antonin Bal et al
EPI_ISL_4804368	France/NAQ-HCL021167881601/2021	2021-09-07	Europe	France	EXALAB LE HAILLAN	CNR Virus des Infections Respiratoires - France SUD	Antonin Bal et al
EPI_ISL_4804369	France/NAQ-HCL021167884301/2021	2021-09-07	Europe	France	EXALAB LE HAILLAN	CNR Virus des Infections Respiratoires - France SUD	Antonin Bal et al
EPI_ISL_4804370	France/NAQ-HCL021167887201/2021	2021-09-07	Europe	France	EXALAB LE HAILLAN	CNR Virus des Infections Respiratoires - France SUD	Antonin Bal et al
EPI_ISL_4804380	France/NAQ-HCL021167905101/2021	2021-09-07	Europe	France	LABORATOIRE CREAVALLEE	CNR Virus des Infections Respiratoires - France SUD	Antonin Bal et al
EPI_ISL_4804391	France/NAQ-HCL021167910001/2021	2021-09-07	Europe	France	LABORATOIRE CREAVALLEE	CNR Virus des Infections Respiratoires - France SUD	Antonin Bal et al
EPI_ISL_4804399	France/NAQ-HCL021167924301/2021	2021-09-07	Europe	France	LABORATOIRE CREAVALLEE	CNR Virus des Infections Respiratoires - France SUD	Antonin Bal et al
EPI_ISL_4804407	France/NAQ-HCL021167932501/2021	2021-09-07	Europe	France	LABORATOIRE CREAVALLEE	CNR Virus des Infections Respiratoires - France SUD	Antonin Bal et al
EPI_ISL_4804420	France/NAQ-HCL021167949101/2021	2021-09-07	Europe	France	LABORATOIRE CREAVALLEE	CNR Virus des Infections Respiratoires - France SUD	Antonin Bal et al
EPI_ISL_4804433	France/NAQ-HCL021167969701/2021	2021-09-07	Europe	France	LABORATOIRE CREAVALLEE	CNR Virus des Infections Respiratoires - France SUD	Antonin Bal et al
EPI_ISL_4804443	France/NAQ-HCL021167979401/2021	2021-09-07	Europe	France	LABORATOIRE CREAVALLEE	CNR Virus des Infections Respiratoires - France SUD	Antonin Bal et al
EPI_ISL_4804492	France/NAQ-HCL021168114301/2021	2021-09-14	Europe	France	CENTRE HOSPITALIER NIORT	CNR Virus des Infections Respiratoires - France SUD	Antonin Bal et al
EPI_ISL_4804494	France/NAQ-HCL021168120801/2021	2021-09-14	Europe	France	CENTRE HOSPITALIER NIORT	CNR Virus des Infections Respiratoires - France SUD	Antonin Bal et al
EPI_ISL_4804521	France/NAQ-HCL021168178001/2021	2021-09-14	Europe	France	BIOFFICE - LBM RAVEZIES	CNR Virus des Infections Respiratoires - France SUD	Antonin Bal et al
EPI_ISL_4804540	France/NAQ-HCL021168200001/2021	2021-09-14	Europe	France	BIOFFICE - LBM RAVEZIES	CNR Virus des Infections Respiratoires - France SUD	Antonin Bal et al
EPI_ISL_4804552	France/NAQ-HCL021168210201/2021	2021-09-14	Europe	France	BIOFFICE - LBM RAVEZIES	CNR Virus des Infections Respiratoires - France SUD	Antonin Bal et al
EPI_ISL_4804569	France/NAQ-HCL021168222301/2021	2021-09-14	Europe	France	BIOFFICE - LBM RAVEZIES	CNR Virus des Infections Respiratoires - France SUD	Antonin Bal et al
EPI_ISL_4804609	France/NAQ-HCL021168354901/2021	2021-09-14	Europe	France	LBM OLIVOT - MARIOTTI	CNR Virus des Infections Respiratoires - France SUD	Antonin Bal et al
EPI_ISL_4804614	France/NAQ-HCL021168359401/2021	2021-09-14	Europe	France	LBM OLIVOT - MARIOTTI	CNR Virus des Infections Respiratoires - France SUD	Antonin Bal et al
EPI_ISL_4804616	France/NAQ-HCL021168362201/2021	2021-09-14	Europe	France	LBM OLIVOT - MARIOTTI	CNR Virus des Infections Respiratoires - France SUD	Antonin Bal et al
EPI_ISL_4804623	France/NAQ-HCL021168364101/2021	2021-09-14	Europe	France	LBM OLIVOT - MARIOTTI	CNR Virus des Infections Respiratoires - France SUD	Antonin Bal et al
EPI_ISL_4804625	France/NAQ-HCL021168366801/2021	2021-09-14	Europe	France	LBM OLIVOT - MARIOTTI	CNR Virus des Infections Respiratoires - France SUD	Antonin Bal et al
EPI_ISL_4804637	France/NAQ-HCL021168379301/2021	2021-09-14	Europe	France	LABORATOIRE BIOLYSS	CNR Virus des Infections Respiratoires - France SUD	Antonin Bal et al
EPI_ISL_4804646	France/NAQ-HCL021168381101/2021	2021-09-14	Europe	France	LABORATOIRE BIOLYSS	CNR Virus des Infections Respiratoires - France SUD	Antonin Bal et al
EPI_ISL_4804647	France/NAQ-HCL021168382201/2021	2021-09-14	Europe	France	LBM OLIVOT - MARIOTTI	CNR Virus des Infections Respiratoires - France SUD	Antonin Bal et al
EPI_ISL_4804658	France/NAQ-HCL021168395001/2021	2021-09-14	Europe	France	CENTRE HOSPITALIER DE LA COTE BASQUE	CNR Virus des Infections Respiratoires - France SUD	Antonin Bal et al
EPI_ISL_4804659	France/NAQ-HCL021168398701/2021	2021-09-14	Europe	France	HOPITAL D'INSTRUCTION DES ARMEES	CNR Virus des Infections Respiratoires - France SUD	Antonin Bal et al
EPI_ISL_4804662	France/NAQ-HCL021168406701/2021	2021-09-14	Europe	France	CENTRE HOSPITALIER SUD GIRONDE	CNR Virus des Infections Respiratoires - France SUD	Antonin Bal et al
EPI_ISL_4804669	France/NAQ-HCL021168409301/2021	2021-09-14	Europe	France	CENTRE HOSPITALIER SUD GIRONDE	CNR Virus des Infections Respiratoires - France SUD	Antonin Bal et al
EPI_ISL_4804782	France/NAQ-HCL021168539401/2021	2021-09-14	Europe	France	LABORATOIRE FORTE BIO DAX	CNR Virus des Infections Respiratoires - France SUD	Antonin Bal et al
EPI_ISL_4804783	France/NAQ-HCL021168540501/2021	2021-09-13	Europe	France	LABORATOIRE FORTE BIO DAX	CNR Virus des Infections Respiratoires - France SUD	Antonin Bal et al
EPI_ISL_4804784	France/NAQ-HCL021168541001/2021	2021-09-14	Europe	France	LABORATOIRE FORTE BIO DAX	CNR Virus des Infections Respiratoires - France SUD	Antonin Bal et al
EPI_ISL_4804790	France/NAQ-HCL021168545301/2021	2021-09-14	Europe	France	LABORATOIRE FORTE BIO DAX	CNR Virus des Infections Respiratoires - France SUD	Antonin Bal et al
EPI_ISL_4804791	France/NAQ-HCL021168547001/2021	2021-09-14	Europe	France	LABORATOIRE FORTE BIO DAX	CNR Virus des Infections Respiratoires - France SUD	Antonin Bal et al
EPI_ISL_4804792	France/NAQ-HCL021168548001/2021	2021-09-14	Europe	France	LABORATOIRE FORTE BIO DAX	CNR Virus des Infections Respiratoires - France SUD	Antonin Bal et al
EPI_ISL_4804796	France/NAQ-HCL021168548501/2021	2021-09-14	Europe	France	LABORATOIRE FORTE BIO DAX	CNR Virus des Infections Respiratoires - France SUD	Antonin Bal et al
EPI_ISL_4804797	France/NAQ-HCL021168549701/2021	2021-09-14	Europe	France	LABORATOIRE FORTE BIO DAX	CNR Virus des Infections Respiratoires - France SUD	Antonin Bal et al
EPI_ISL_4804798	France/NAQ-HCL021168550701/2021	2021-09-14	Europe	France	LABORATOIRE FORTE BIO DAX	CNR Virus des Infections Respiratoires - France SUD	Antonin Bal et al
EPI_ISL_4804799	France/NAQ-HCL021168552101/2021	2021-09-14	Europe	France	LABORATOIRE FORTE BIO DAX	CNR Virus des Infections Respiratoires - France SUD	Antonin Bal et al
EPI_ISL_4804803	France/NAQ-HCL021168554501/2021	2021-09-14	Europe	France	LABORATOIRE FORTE BIO DAX	CNR Virus des Infections Respiratoires - France SUD	Antonin Bal et al
EPI_ISL_4804832	France/NAQ-HCL021168571301/2021	2021-09-14	Europe	France	CERBALLIANCE CHARENTES SAINTES	CNR Virus des Infections Respiratoires - France SUD	Antonin Bal et al
EPI_ISL_4804833	France/NAQ-HCL021168572101/2021	2021-09-14	Europe	France	CERBALLIANCE CHARENTES SAINTES	CNR Virus des Infections Respiratoires - France SUD	Antonin Bal et al
EPI_ISL_4804834	France/NAQ-HCL021168573401/2021	2021-09-14	Europe	France	CERBALLIANCE CHARENTES SAINTES	CNR Virus des Infections Respiratoires - France SUD	Antonin Bal et al
EPI_ISL_4804837	France/NAQ-HCL021168574201/2021	2021-09-14	Europe	France	CERBALLIANCE CHARENTES SAINTES	CNR Virus des Infections Respiratoires - France SUD	Antonin Bal et al
EPI_ISL_4804839	France/NAQ-HCL021168575001/2021	2021-09-14	Europe	France	CERBALLIANCE CHARENTES SAINTES	CNR Virus des Infections Respiratoires - France SUD	Antonin Bal et al
EPI_ISL_4804840	France/NAQ-HCL021168575701/2021	2021-09-14	Europe	France	CERBALLIANCE CHARENTES SAINTES	CNR Virus des Infections Respiratoires - France SUD	Antonin Bal et al
EPI_ISL_4804848	France/NAQ-HCL021168576001/2021	2021-09-14	Europe	France	CERBALLIANCE CHARENTES SAINTES	CNR Virus des Infections Respiratoires - France SUD	Antonin Bal et al
EPI_ISL_4804849	France/NAQ-HCL021168576601/2021	2021-09-14	Europe	France	CERBALLIANCE CHARENTES SAINTES	CNR Virus des Infections Respiratoires - France SUD	Antonin Bal et al
EPI_ISL_4804851	France/NAQ-HCL021168577101/2021	2021-09-14	Europe	France	CERBALLIANCE CHARENTES SAINTES	CNR Virus des Infections Respiratoires - France SUD	Antonin Bal et al
EPI_ISL_4804915	France/NAQ-HCL021168733301/2021	2021-09-14	Europe	France	AX BIO OCEAN	CNR Virus des Infections Respiratoires - France SUD	Antonin Bal et al
EPI_ISL_4804936	France/NAQ-HCL021168749201/2021	2021-09-14	Europe	France	AX BIO OCEAN	CNR Virus des Infections Respiratoires - France SUD	Antonin Bal et al
EPI_ISL_4804939	France/NAQ-HCL021168754601/2021	2021-09-14	Europe	France	AX BIO OCEAN	CNR Virus des Infections Respiratoires - France SUD	Antonin Bal et al
EPI_ISL_4804949	France/NAQ-HCL021168765301/2021	2021-09-14	Europe	France	AX BIO OCEAN	CNR Virus des Infections Respiratoires - France SUD	Antonin Bal et al
EPI_ISL_4804960	France/NAQ-HCL021168771501/2021	2021-09-14	Europe	France	AX BIO OCEAN	CNR Virus des Infections Respiratoires - France SUD	Antonin Bal et al
EPI_ISL_4804995	France/NAQ-HCL021168792701/2021	2021-09-14	Europe	France	AX BIO OCEAN	CNR Virus des Infections Respiratoires - France SUD	Antonin Bal et al
EPI_ISL_4805018	France/NAQ-HCL021168810701/2021	2021-09-14	Europe	France	AX BIO OCEAN	CNR Virus des Infections Respiratoires - France SUD	Antonin Bal et al
EPI_ISL_4805033	France/NAQ-HCL021168825301/2021	2021-09-14	Europe	France	AX BIO OCEAN	CNR Virus des Infections Respiratoires - France SUD	Antonin Bal et al
EPI_ISL_4805035	France/NAQ-HCL021168830901/2021	2021-09-14	Europe	France	AX BIO OCEAN	CNR Virus des Infections Respiratoires - France SUD	Antonin Bal et al
EPI_ISL_4805039	France/NAQ-HCL021168837201/2021	2021-09-14	Europe	France	AX BIO OCEAN	CNR Virus des Infections Respiratoires - France SUD	Antonin Bal et al
EPI_ISL_4805104	France/NAQ-HCL021168931201/2021	2021-09-14	Europe	France	BIOLAB 33	CNR Virus des Infections Respiratoires - France SUD	Antonin Bal et al
EPI_ISL_4805120	France/NAQ-HCL021168942801/2021	2021-09-14	Europe	France	BIOLAB 33	CNR Virus des Infections Respiratoires - France SUD	Antonin Bal et al
EPI_ISL_4805129	France/NAQ-HCL021168950201/2021	2021-09-14	Europe	France	BIOLAB 33	CNR Virus des Infections Respiratoires - France SUD	Antonin Bal et al
EPI_ISL_4805162	France/NAQ-HCL021169000301/2021	2021-09-14	Europe	France	BIOLAB 33	CNR Virus des Infections Respiratoires - France SUD	Antonin Bal et al
EPI_ISL_4805172	France/NAQ-HCL021169006701/2021	2021-09-14	Europe	France	BIOLAB 33	CNR Virus des Infections Respiratoires - France SUD	Antonin Bal et al
EPI_ISL_4805181	France/NAQ-HCL021169010301/2021	2021-09-14	Europe	France	BIOLAB 33	CNR Virus des Infections Respiratoires - France SUD	Antonin Bal et al
EPI_ISL_4805183	France/NAQ-HCL021169014701/2021	2021-09-14	Europe	France	BIOLAB 33	CNR Virus des Infections Respiratoires - France SUD	Antonin Bal et al
EPI_ISL_4805185	France/NAQ-HCL021169018801/2021	2021-09-14	Europe	France	BIOLAB 33	CNR Virus des Infections Respiratoires - France SUD	Antonin Bal et al
EPI_ISL_4805192	France/NAQ-HCL021169029501/2021	2021-09-14	Europe	France	BIOLAB 33	CNR Virus des Infections Respiratoires - France SUD	Antonin Bal et al
EPI_ISL_4805196	France/NAQ-HCL021169033901/2021	2021-09-14	Europe	France	BIOLAB 33	CNR Virus des Infections Respiratoires - France SUD	Antonin Bal et al
EPI_ISL_4805198	France/NAQ-HCL021169038101/2021	2021-09-14	Europe	France	BIOLAB 33	CNR Virus des Infections Respiratoires - France SUD	Antonin Bal et al
EPI_ISL_4805204	France/NAQ-HCL021169041401/2021	2021-09-14	Europe	France	BIOLAB 33	CNR Virus des Infections Respiratoires - France SUD	Antonin Bal et al
EPI_ISL_4805207	France/NAQ-HCL021169044301/2021	2021-09-14	Europe	France	BIOLAB 33	CNR Virus des Infections Respiratoires - France SUD	Antonin Bal et al
EPI_ISL_4805211	France/NAQ-HCL021169047301/2021	2021-09-14	Europe	France	BIOLAB 33	CNR Virus des Infections Respiratoires - France SUD	Antonin Bal et al
EPI_ISL_4805212	France/NAQ-HCL021169048501/2021	2021-09-14	Europe	France	BIOLAB 33	CNR Virus des Infections Respiratoires - France SUD	Antonin Bal et al
EPI_ISL_4805248	France/NAQ-HCL021169186301/2021	2021-09-14	Europe	France	LBM SEALAB DARRASSE ET ASSOCIES	CNR Virus des Infections Respiratoires - France SUD	Antonin Bal et al
EPI_ISL_4805307	France/NAQ-HCL021169251501/2021	2021-09-14	Europe	France	MEDILAB GROUP	CNR Virus des Infections Respiratoires - France SUD	Antonin Bal et al
EPI_ISL_4805320	France/NAQ-HCL021169259701/2021	2021-09-13	Europe	France	HOPITAL SAINT ANDRE	CNR Virus des Infections Respiratoires - France SUD	Antonin Bal et al
EPI_ISL_4805326	France/NAQ-HCL021169270101/2021	2021-09-14	Europe	France	LAM SYNLAB BORDEAUX ATLANTIQUE	CNR Virus des Infections Respiratoires - France SUD	Antonin Bal et al
EPI_ISL_4805327	France/NAQ-HCL021169272601/2021	2021-09-14	Europe	France	LAM SYNLAB BORDEAUX ATLANTIQUE	CNR Virus des Infections Respiratoires - France SUD	Antonin Bal et al
EPI_ISL_4805328	France/NAQ-HCL021169277801/2021	2021-09-14	Europe	France	LAM SYNLAB BORDEAUX ATLANTIQUE	CNR Virus des Infections Respiratoires - France SUD	Antonin Bal et al
EPI_ISL_4805329	France/NAQ-HCL021169279501/2021	2021-09-14	Europe	France	LAM SYNLAB BORDEAUX ATLANTIQUE	CNR Virus des Infections Respiratoires - France SUD	Antonin Bal et al
EPI_ISL_4805335	France/NAQ-HCL021169282701/2021	2021-09-14	Europe	France	LAM SYNLAB BORDEAUX ATLANTIQUE	CNR Virus des Infections Respiratoires - France SUD	Antonin Bal et al
EPI_ISL_4805336	France/NAQ-HCL021169284401/2021	2021-09-14	Europe	France	LAM SYNLAB BORDEAUX ATLANTIQUE	CNR Virus des Infections Respiratoires - France SUD	Antonin Bal et al
EPI_ISL_4805337	France/NAQ-HCL021169287701/2021	2021-09-14	Europe	France	LAM SYNLAB BORDEAUX ATLANTIQUE	CNR Virus des Infections Respiratoires - France SUD	Antonin Bal et al
EPI_ISL_4805338	France/NAQ-HCL021169289101/2021	2021-09-14	Europe	France	LAM SYNLAB BORDEAUX ATLANTIQUE	CNR Virus des Infections Respiratoires - France SUD	Antonin Bal et al
EPI_ISL_4805342	France/NAQ-HCL021169291801/2021	2021-09-14	Europe	France	LAM SYNLAB BORDEAUX ATLANTIQUE	CNR Virus des Infections Respiratoires - France SUD	Antonin Bal et al
EPI_ISL_4805343	France/NAQ-HCL021169317101/2021	2021-09-14	Europe	France	LAM SYNLAB BORDEAUX ATLANTIQUE	CNR Virus des Infections Respiratoires - France SUD	Antonin Bal et al
EPI_ISL_4805344	France/NAQ-HCL021169321101/2021	2021-09-14	Europe	France	LAM SYNLAB BORDEAUX ATLANTIQUE	CNR Virus des Infections Respiratoires - France SUD	Antonin Bal et al
EPI_ISL_4805345	France/NAQ-HCL021169323001/2021	2021-09-14	Europe	France	LAM SYNLAB BORDEAUX ATLANTIQUE	CNR Virus des Infections Respiratoires - France SUD	Antonin Bal et al
EPI_ISL_4805352	France/NAQ-HCL021169325001/2021	2021-09-14	Europe	France	LAM SYNLAB BORDEAUX ATLANTIQUE	CNR Virus des Infections Respiratoires - France SUD	Antonin Bal et al
EPI_ISL_4805353	France/NAQ-HCL021169327201/2021	2021-09-14	Europe	France	LAM SYNLAB BORDEAUX ATLANTIQUE	CNR Virus des Infections Respiratoires - France SUD	Antonin Bal et al
EPI_ISL_4805354	France/NAQ-HCL021169328501/2021	2021-09-14	Europe	France	LAM SYNLAB BORDEAUX ATLANTIQUE	CNR Virus des Infections Respiratoires - France SUD	Antonin Bal et al
EPI_ISL_4805436	France/NAQ-HCL021169425601/2021	2021-09-14	Europe	France	CENTRE HOSPITALIER DUPUYTREN	CNR Virus des Infections Respiratoires - France SUD	Antonin Bal et al
EPI_ISL_4805437	France/NAQ-HCL021169426101/2021	2021-09-14	Europe	France	CENTRE HOSPITALIER DUPUYTREN	CNR Virus des Infections Respiratoires - France SUD	Antonin Bal et al
EPI_ISL_4805438	France/NAQ-HCL021169427301/2021	2021-09-14	Europe	France	LABORATOIRE CREAVALLEE	CNR Virus des Infections Respiratoires - France SUD	Antonin Bal et al
EPI_ISL_4805439	France/NAQ-HCL021169428401/2021	2021-09-14	Europe	France	LABORATOIRE CREAVALLEE	CNR Virus des Infections Respiratoires - France SUD	Antonin Bal et al
EPI_ISL_4805440	France/NAQ-HCL021169429301/2021	2021-09-14	Europe	France	LABORATOIRE CREAVALLEE	CNR Virus des Infections Respiratoires - France SUD	Antonin Bal et al
EPI_ISL_4805450	France/NAQ-HCL021169429501/2021	2021-09-14	Europe	France	LABORATOIRE CREAVALLEE	CNR Virus des Infections Respiratoires - France SUD	Antonin Bal et al
EPI_ISL_4805451	France/NAQ-HCL021169430101/2021	2021-09-14	Europe	France	LABORATOIRE CREAVALLEE	CNR Virus des Infections Respiratoires - France SUD	Antonin Bal et al
EPI_ISL_4805453	France/NAQ-HCL021169430801/2021	2021-09-14	Europe	France	LABORATOIRE CREAVALLEE	CNR Virus des Infections Respiratoires - France SUD	Antonin Bal et al
EPI_ISL_4805465	France/NAQ-HCL021169593701/2021	2021-09-14	Europe	France	EXALAB LE HAILLAN	CNR Virus des Infections Respiratoires - France SUD	Antonin Bal et al
EPI_ISL_4805466	France/NAQ-HCL021169598001/2021	2021-09-14	Europe	France	EXALAB LE HAILLAN	CNR Virus des Infections Respiratoires - France SUD	Antonin Bal et al
EPI_ISL_4805470	France/NAQ-HCL021169608101/2021	2021-09-14	Europe	France	EXALAB LE HAILLAN	CNR Virus des Infections Respiratoires - France SUD	Antonin Bal et al
EPI_ISL_4805471	France/NAQ-HCL021169613001/2021	2021-09-14	Europe	France	EXALAB LE HAILLAN	CNR Virus des Infections Respiratoires - France SUD	Antonin Bal et al
EPI_ISL_4805473	France/NAQ-HCL021169618201/2021	2021-09-14	Europe	France	EXALAB LE HAILLAN	CNR Virus des Infections Respiratoires - France SUD	Antonin Bal et al
EPI_ISL_4805480	France/NAQ-HCL021169636701/2021	2021-09-14	Europe	France	EXALAB LE HAILLAN	CNR Virus des Infections Respiratoires - France SUD	Antonin Bal et al
EPI_ISL_4805481	France/NAQ-HCL021169647601/2021	2021-09-14	Europe	France	LABORATOIRE LBA JAYAN AGEN	CNR Virus des Infections Respiratoires - France SUD	Antonin Bal et al
EPI_ISL_4805487	France/NAQ-HCL021169650501/2021	2021-09-14	Europe	France	LABORATOIRE LBA JAYAN AGEN	CNR Virus des Infections Respiratoires - France SUD	Antonin Bal et al
EPI_ISL_4805489	France/NAQ-HCL021169652601/2021	2021-09-14	Europe	France	LABORATOIRE LBA JAYAN AGEN	CNR Virus des Infections Respiratoires - France SUD	Antonin Bal et al
EPI_ISL_4805490	France/NAQ-HCL021169656201/2021	2021-09-14	Europe	France	LABORATOIRE LBA JAYAN AGEN	CNR Virus des Infections Respiratoires - France SUD	Antonin Bal et al
EPI_ISL_4805496	France/NAQ-HCL021169679501/2021	2021-09-14	Europe	France	EXALAB LE HAILLAN	CNR Virus des Infections Respiratoires - France SUD	Antonin Bal et al
EPI_ISL_4805497	France/NAQ-HCL021169684901/2021	2021-09-14	Europe	France	EXALAB LE HAILLAN	CNR Virus des Infections Respiratoires - France SUD	Antonin Bal et al
EPI_ISL_4805512	France/NAQ-HCL021169771301/2021	2021-09-14	Europe	France	LAM BIO 86 SITE DE CHAUMONT	CNR Virus des Infections Respiratoires - France SUD	Antonin Bal et al
EPI_ISL_4805513	France/NAQ-HCL021169774401/2021	2021-09-14	Europe	France	LAM BIO 86 SITE DE CHAUMONT	CNR Virus des Infections Respiratoires - France SUD	Antonin Bal et al
EPI_ISL_4805525	France/NAQ-HCL021169781601/2021	2021-09-14	Europe	France	LAM BIO 86 SITE DE CHAUMONT	CNR Virus des Infections Respiratoires - France SUD	Antonin Bal et al
EPI_ISL_4805531	France/NAQ-HCL021169785201/2021	2021-09-14	Europe	France	LAM BIO 86 SITE DE CHAUMONT	CNR Virus des Infections Respiratoires - France SUD	Antonin Bal et al
EPI_ISL_4805542	France/NAQ-HCL021169788101/2021	2021-09-14	Europe	France	LAM BIO 86 SITE DE CHAUMONT	CNR Virus des Infections Respiratoires - France SUD	Antonin Bal et al
EPI_ISL_4805543	France/NAQ-HCL021169790101/2021	2021-09-14	Europe	France	LAM BIO 86 SITE DE CHAUMONT	CNR Virus des Infections Respiratoires - France SUD	Antonin Bal et al
EPI_ISL_4805548	France/NAQ-HCL021169792601/2021	2021-09-14	Europe	France	LAM BIO 86 SITE DE CHAUMONT	CNR Virus des Infections Respiratoires - France SUD	Antonin Bal et al
EPI_ISL_4805556	France/NAQ-HCL021169794701/2021	2021-09-14	Europe	France	LAM BIO 86 SITE DE CHAUMONT	CNR Virus des Infections Respiratoires - France SUD	Antonin Bal et al
EPI_ISL_4805562	France/NAQ-HCL021169796801/2021	2021-09-14	Europe	France	LAM BIO 86 SITE DE CHAUMONT	CNR Virus des Infections Respiratoires - France SUD	Antonin Bal et al
EPI_ISL_4805570	France/NAQ-HCL021169799201/2021	2021-09-14	Europe	France	LAM BIO 86 SITE DE CHAUMONT	CNR Virus des Infections Respiratoires - France SUD	Antonin Bal et al
EPI_ISL_4805576	France/NAQ-HCL021169801601/2021	2021-09-14	Europe	France	LAM BIO 86 SITE DE CHAUMONT	CNR Virus des Infections Respiratoires - France SUD	Antonin Bal et al
EPI_ISL_4805577	France/NAQ-HCL021169804001/2021	2021-09-14	Europe	France	LAM BIO 86 SITE DE CHAUMONT	CNR Virus des Infections Respiratoires - France SUD	Antonin Bal et al
EPI_ISL_4805586	France/NAQ-HCL021169806601/2021	2021-09-14	Europe	France	LAM BIO 86 SITE DE CHAUMONT	CNR Virus des Infections Respiratoires - France SUD	Antonin Bal et al
EPI_ISL_4805594	France/NAQ-HCL021169816801/2021	2021-09-14	Europe	France	LAM BIO 86 SITE DE CHAUMONT	CNR Virus des Infections Respiratoires - France SUD	Antonin Bal et al
EPI_ISL_4805603	France/NAQ-HCL021169820401/2021	2021-09-14	Europe	France	LAM BIO 86 SITE DE CHAUMONT	CNR Virus des Infections Respiratoires - France SUD	Antonin Bal et al
EPI_ISL_4805604	France/NAQ-HCL021169822701/2021	2021-09-14	Europe	France	LAM BIO 86 SITE DE CHAUMONT	CNR Virus des Infections Respiratoires - France SUD	Antonin Bal et al
EPI_ISL_4805614	France/NAQ-HCL021169824001/2021	2021-09-14	Europe	France	LAM BIO 86 SITE DE CHAUMONT	CNR Virus des Infections Respiratoires - France SUD	Antonin Bal et al
EPI_ISL_4805622	France/NAQ-HCL021169847701/2021	2021-09-13	Europe	France	LABORATOIRE ACCOLAB SUD OUEST	CNR Virus des Infections Respiratoires - France SUD	Antonin Bal et al
EPI_ISL_4805633	France/NAQ-HCL021169854001/2021	2021-09-14	Europe	France	LABORATOIRE ACCOLAB SUD OUEST	CNR Virus des Infections Respiratoires - France SUD	Antonin Bal et al
EPI_ISL_4805635	France/NAQ-HCL021169855801/2021	2021-09-14	Europe	France	LABORATOIRE ACCOLAB SUD OUEST	CNR Virus des Infections Respiratoires - France SUD	Antonin Bal et al
EPI_ISL_4805636	France/NAQ-HCL021169858501/2021	2021-09-14	Europe	France	LABORATOIRE ACCOLAB SUD OUEST	CNR Virus des Infections Respiratoires - France SUD	Antonin Bal et al
EPI_ISL_4805639	France/NAQ-HCL021169863401/2021	2021-09-14	Europe	France	LABORATOIRE ACCOLAB SUD OUEST	CNR Virus des Infections Respiratoires - France SUD	Antonin Bal et al
EPI_ISL_4805640	France/NAQ-HCL021169865801/2021	2021-09-14	Europe	France	LABORATOIRE ACCOLAB SUD OUEST	CNR Virus des Infections Respiratoires - France SUD	Antonin Bal et al
EPI_ISL_4805641	France/NAQ-HCL021169868501/2021	2021-09-14	Europe	France	LABORATOIRE ACCOLAB SUD OUEST	CNR Virus des Infections Respiratoires - France SUD	Antonin Bal et al
EPI_ISL_4805643	France/NAQ-HCL021169874801/2021	2021-09-14	Europe	France	LABORATOIRE ACCOLAB SUD OUEST	CNR Virus des Infections Respiratoires - France SUD	Antonin Bal et al
EPI_ISL_4805741	France/NAQ-HCL021171185201/2021	2021-09-21	Europe	France	ASTRALAB TASSIGNY	CNR Virus des Infections Respiratoires - France SUD	Antonin Bal et al
EPI_ISL_4805742	France/NAQ-HCL021171192401/2021	2021-09-21	Europe	France	ASTRALAB TASSIGNY	CNR Virus des Infections Respiratoires - France SUD	Antonin Bal et al
EPI_ISL_4805743	France/NAQ-HCL021171199901/2021	2021-09-21	Europe	France	ASTRALAB TASSIGNY	CNR Virus des Infections Respiratoires - France SUD	Antonin Bal et al
EPI_ISL_4805747	France/NAQ-HCL021171225701/2021	2021-09-21	Europe	France	ASTRALAB TASSIGNY	CNR Virus des Infections Respiratoires - France SUD	Antonin Bal et al
EPI_ISL_4805749	France/NAQ-HCL021171358301/2021	2021-09-21	Europe	France	EXALAB LE HAILLAN	CNR Virus des Infections Respiratoires - France SUD	Antonin Bal et al
EPI_ISL_4805750	France/NAQ-HCL021171369301/2021	2021-09-21	Europe	France	EXALAB LE HAILLAN	CNR Virus des Infections Respiratoires - France SUD	Antonin Bal et al
EPI_ISL_4805752	France/NAQ-HCL021171375601/2021	2021-09-21	Europe	France	EXALAB LE HAILLAN	CNR Virus des Infections Respiratoires - France SUD	Antonin Bal et al
EPI_ISL_4805753	France/NAQ-HCL021171408301/2021	2021-09-21	Europe	France	LABO BIOSEVRES BRESSUIRE	CNR Virus des Infections Respiratoires - France SUD	Antonin Bal et al
EPI_ISL_4805754	France/NAQ-HCL021171409701/2021	2021-09-21	Europe	France	LABO BIOSEVRES BRESSUIRE	CNR Virus des Infections Respiratoires - France SUD	Antonin Bal et al
EPI_ISL_4805755	France/NAQ-HCL021171410401/2021	2021-09-21	Europe	France	EXALAB LE HAILLAN	CNR Virus des Infections Respiratoires - France SUD	Antonin Bal et al
EPI_ISL_4805757	France/NAQ-HCL021171411401/2021	2021-09-21	Europe	France	LABO BIOSEVRES BRESSUIRE	CNR Virus des Infections Respiratoires - France SUD	Antonin Bal et al
EPI_ISL_4805758	France/NAQ-HCL021171412501/2021	2021-09-21	Europe	France	EXALAB LE HAILLAN	CNR Virus des Infections Respiratoires - France SUD	Antonin Bal et al
EPI_ISL_4805759	France/NAQ-HCL021171436901/2021	2021-09-21	Europe	France	CLINIQUE ESQUIROL-ST HILAIRE	CNR Virus des Infections Respiratoires - France SUD	Antonin Bal et al
EPI_ISL_4805766	France/NAQ-HCL021171582401/2021	2021-09-21	Europe	France	LAM SYNLAB BORDEAUX ATLANTIQUE	CNR Virus des Infections Respiratoires - France SUD	Antonin Bal et al
EPI_ISL_890895	France/NAQ-IPP00014/2020	2020-12-26	Europe	France	Laboratory Analyses Med	National Reference Center for Viruses of Respiratory Infections, Institut Pasteur, Paris	Marion Barbet et al
EPI_ISL_855381	France/NAQ-IPP00146/2021	2021-01-06	Europe	France	Labo Analyses Med	National Reference Center for Viruses of Respiratory Infections, Institut Pasteur, Paris	Marion Barbet et al
EPI_ISL_1915146	France/NAQ-IPP10436/2021	2021-04-12	Europe	France	Labo Analyses Med	National Reference Center for Viruses of Respiratory Infections, Institut Pasteur, Paris	Marion Barbet et al
EPI_ISL_3219516	France/NAQ-IPP16680/2021	2021-07-13	Europe	France	Labo Analyses Med	National Reference Center for Viruses of Respiratory Infections, Institut Pasteur, Paris	Marion Barbet et al
EPI_ISL_3219517	France/NAQ-IPP16681/2021	2021-07-13	Europe	France	Labo Analyses Med	National Reference Center for Viruses of Respiratory Infections, Institut Pasteur, Paris	Marion Barbet et al
EPI_ISL_508910	France/NAQ-NA01745/2020	2020-03-11	Europe	France	Institut des Agents Infectieux (IAI), Hospices Civils de Lyon	CNR Virus des Infections Respiratoires - France SUD	Antonin Bal et al
EPI_ISL_2011683	France/NAQ-Poitiers-2104-180520/2021	2021-04-17	Europe	France	CHU Angoulême	CHU Poitiers	Maxime PICHON et al
EPI_ISL_3230757	France/NAQ-Poitiers-2107_070888/2021	2021-07-07	Europe	France	CH NIORT	CHU Poitiers	Caroline MICHAUD et al
EPI_ISL_3230759	France/NAQ-Poitiers-2107_092509/2021	2021-07-09	Europe	France	CH NIORT	CHU Poitiers	Caroline MICHAUD et al
EPI_ISL_3230783	France/NAQ-Poitiers-2107_122186/2021	2021-07-12	Europe	France	FORTEBIO - UNILABS	CHU Poitiers	Caroline MICHAUD et al
EPI_ISL_3230782	France/NAQ-Poitiers-2107_122268/2021	2021-06-18	Europe	France	FORTEBIO - UNILABS	CHU Poitiers	Caroline MICHAUD et al
EPI_ISL_3230769	France/NAQ-Poitiers-2107_122289/2021	2021-06-18	Europe	France	FORTEBIO - UNILABS	CHU Poitiers	Caroline MICHAUD et al
EPI_ISL_3230785	France/NAQ-Poitiers-2107_122311/2021	2021-06-18	Europe	France	FORTEBIO - UNILABS	CHU Poitiers	Caroline MICHAUD et al
EPI_ISL_3230774	France/NAQ-Poitiers-2107_122333/2021	2021-06-18	Europe	France	FORTEBIO - UNILABS	CHU Poitiers	Caroline MICHAUD et al
EPI_ISL_3230775	France/NAQ-Poitiers-2107_122342/2021	2021-06-18	Europe	France	FORTEBIO - UNILABS	CHU Poitiers	Caroline MICHAUD et al
EPI_ISL_3230773	France/NAQ-Poitiers-2107_122357/2021	2021-06-18	Europe	France	FORTEBIO - UNILABS	CHU Poitiers	Caroline MICHAUD et al
EPI_ISL_3230789	France/NAQ-Poitiers-2107_122369/2021	2021-06-18	Europe	France	FORTEBIO - UNILABS	CHU Poitiers	Caroline MICHAUD et al
EPI_ISL_3230790	France/NAQ-Poitiers-2107_122379/2021	2021-06-18	Europe	France	FORTEBIO - UNILABS	CHU Poitiers	Caroline MICHAUD et al
EPI_ISL_3230787	France/NAQ-Poitiers-2107_122392/2021	2021-06-18	Europe	France	FORTEBIO - UNILABS	CHU Poitiers	Caroline MICHAUD et al
EPI_ISL_3230770	France/NAQ-Poitiers-2107_122395/2021	2021-06-24	Europe	France	FORTEBIO - UNILABS	CHU Poitiers	Caroline MICHAUD et al
EPI_ISL_3230771	France/NAQ-Poitiers-2107_122409/2021	2021-06-18	Europe	France	FORTEBIO - UNILABS	CHU Poitiers	Caroline MICHAUD et al
EPI_ISL_3230786	France/NAQ-Poitiers-2107_122415/2021	2021-06-24	Europe	France	FORTEBIO - UNILABS	CHU Poitiers	Caroline MICHAUD et al
EPI_ISL_3230780	France/NAQ-Poitiers-2107_122417/2021	2021-06-18	Europe	France	FORTEBIO - UNILABS	CHU Poitiers	Caroline MICHAUD et al
EPI_ISL_3230778	France/NAQ-Poitiers-2107_122418/2021	2021-06-18	Europe	France	FORTEBIO - UNILABS	CHU Poitiers	Caroline MICHAUD et al
EPI_ISL_3230788	France/NAQ-Poitiers-2107_122428/2021	2021-06-18	Europe	France	FORTEBIO - UNILABS	CHU Poitiers	Caroline MICHAUD et al
EPI_ISL_3230772	France/NAQ-Poitiers-2107_122433/2021	2021-07-01	Europe	France	FORTEBIO - UNILABS	CHU Poitiers	Caroline MICHAUD et al
EPI_ISL_3230768	France/NAQ-Poitiers-2107_122440/2021	2021-06-24	Europe	France	FORTEBIO - UNILABS	CHU Poitiers	Caroline MICHAUD et al
EPI_ISL_3230776	France/NAQ-Poitiers-2107_122449/2021	2021-06-18	Europe	France	FORTEBIO - UNILABS	CHU Poitiers	Caroline MICHAUD et al
EPI_ISL_3230784	France/NAQ-Poitiers-2107_122463/2021	2021-06-18	Europe	France	FORTEBIO - UNILABS	CHU Poitiers	Caroline MICHAUD et al
EPI_ISL_3230781	France/NAQ-Poitiers-2107_122464/2021	2021-06-18	Europe	France	FORTEBIO - UNILABS	CHU Poitiers	Caroline MICHAUD et al
EPI_ISL_3230779	France/NAQ-Poitiers-2107_122470/2021	2021-06-18	Europe	France	FORTEBIO - UNILABS	CHU Poitiers	Caroline MICHAUD et al
EPI_ISL_3230777	France/NAQ-Poitiers-2107_122474/2021	2021-06-18	Europe	France	FORTEBIO - UNILABS	CHU Poitiers	Caroline MICHAUD et al
EPI_ISL_3230767	France/NAQ-Poitiers-2107_122483/2021	2021-07-05	Europe	France	FORTEBIO - UNILABS	CHU Poitiers	Caroline MICHAUD et al
EPI_ISL_3230794	France/NAQ-Poitiers-2107_140323/2021	2021-07-13	Europe	France	CH SAINT JEAN D'ANGELY	CHU Poitiers	Caroline MICHAUD et al
EPI_ISL_3230795	France/NAQ-Poitiers-2107_150769/2021	2021-07-14	Europe	France	CH LA ROCHELLE	CHU Poitiers	Caroline MICHAUD et al
EPI_ISL_3230807	France/NAQ-Poitiers-2107_151211/2021	2021-07-15	Europe	France	CH LA ROCHELLE	CHU Poitiers	Caroline MICHAUD et al
EPI_ISL_3230808	France/NAQ-Poitiers-2107_151217/2021	2021-07-15	Europe	France	CH LA ROCHELLE	CHU Poitiers	Caroline MICHAUD et al
EPI_ISL_3230792	France/NAQ-Poitiers-2107_151840/2021	2021-07-15	Europe	France	CH NIORT	CHU Poitiers	Caroline MICHAUD et al
EPI_ISL_3230793	France/NAQ-Poitiers-2107_151983/2021	2021-07-15	Europe	France	CH NIORT	CHU Poitiers	Caroline MICHAUD et al
EPI_ISL_3230809	France/NAQ-Poitiers-2107_152530/2021	2021-07-15	Europe	France	CH NIORT	CHU Poitiers	Caroline MICHAUD et al
EPI_ISL_3230810	France/NAQ-Poitiers-2107_152818/2021	2021-07-15	Europe	France	CH NIORT	CHU Poitiers	Caroline MICHAUD et al
EPI_ISL_3230803	France/NAQ-Poitiers-2107_161136/2021	2021-07-16	Europe	France	CH NIORT	CHU Poitiers	Caroline MICHAUD et al
EPI_ISL_3230797	France/NAQ-Poitiers-2107_161155/2021	2021-07-16	Europe	France	CH ANGOULEME	CHU Poitiers	Caroline MICHAUD et al
EPI_ISL_3230804	France/NAQ-Poitiers-2107_162091/2021	2021-07-16	Europe	France	CH NIORT	CHU Poitiers	Caroline MICHAUD et al
EPI_ISL_3230805	France/NAQ-Poitiers-2107_162094/2021	2021-07-16	Europe	France	CH NIORT	CHU Poitiers	Caroline MICHAUD et al
EPI_ISL_3230796	France/NAQ-Poitiers-2107_162098/2021	2021-07-16	Europe	France	CH NIORT	CHU Poitiers	Caroline MICHAUD et al
EPI_ISL_3230811	France/NAQ-Poitiers-2107_162417/2021	2021-07-16	Europe	France	CHU POITIERS	CHU Poitiers	Caroline MICHAUD et al
EPI_ISL_3230835	France/NAQ-Poitiers-2107_191411/2021	2021-07-18	Europe	France	LABORATOIRE CHNDS	CHU Poitiers	Caroline MICHAUD et al
EPI_ISL_3230834	France/NAQ-Poitiers-2107_191720/2021	2021-07-19	Europe	France	CH ANGOULEME	CHU Poitiers	Caroline MICHAUD et al
EPI_ISL_3230760	France/NAQ-Poitiers-9900281181/2021	2021-07-05	Europe	France	MEDILAB	CHU Poitiers	Caroline MICHAUD et al
EPI_ISL_3230761	France/NAQ-Poitiers-9900281302/2021	2021-07-06	Europe	France	MEDILAB	CHU Poitiers	Caroline MICHAUD et al
EPI_ISL_3230762	France/NAQ-Poitiers-9900281303/2021	2021-07-06	Europe	France	MEDILAB	CHU Poitiers	Caroline MICHAUD et al
EPI_ISL_3230763	France/NAQ-Poitiers-9900281323/2021	2021-07-06	Europe	France	MEDILAB	CHU Poitiers	Caroline MICHAUD et al
EPI_ISL_3247357	France/NAQ-Poitiers-9900281577/2021	2021-07-09	Europe	France	BIO86 RUFFEC	CHU Poitiers	Caroline MICHAUD et al
EPI_ISL_3230799	France/NAQ-Poitiers-9900282324/2021	2021-07-13	Europe	France	MEDILAB	CHU Poitiers	Caroline MICHAUD et al
EPI_ISL_3230812	France/NAQ-Poitiers-9900282520/2021	2021-07-15	Europe	France	LABOFFICE	CHU Poitiers	Caroline MICHAUD et al
EPI_ISL_3230801	France/NAQ-Poitiers-9900282522/2021	2021-07-15	Europe	France	LABOFFICE	CHU Poitiers	Caroline MICHAUD et al
EPI_ISL_3230800	France/NAQ-Poitiers-9900282530/2021	2021-07-15	Europe	France	LABOFFICE	CHU Poitiers	Caroline MICHAUD et al
EPI_ISL_3230833	France/NAQ-Poitiers-9900282562/2021	2021-07-15	Europe	France	MEDILAB	CHU Poitiers	Caroline MICHAUD et al
EPI_ISL_3230832	France/NAQ-Poitiers-9900282563/2021	2021-07-15	Europe	France	MEDILAB	CHU Poitiers	Caroline MICHAUD et al
EPI_ISL_3230831	France/NAQ-Poitiers-9900282586/2021	2021-07-15	Europe	France	MEDILAB	CHU Poitiers	Caroline MICHAUD et al
EPI_ISL_3230830	France/NAQ-Poitiers-9900282587/2021	2021-07-15	Europe	France	MEDILAB	CHU Poitiers	Caroline MICHAUD et al
EPI_ISL_3230829	France/NAQ-Poitiers-9900282590/2021	2021-07-15	Europe	France	MEDILAB	CHU Poitiers	Caroline MICHAUD et al
EPI_ISL_3230820	France/NAQ-Poitiers-9900282591/2021	2021-07-15	Europe	France	MEDILAB	CHU Poitiers	Caroline MICHAUD et al
EPI_ISL_3230828	France/NAQ-Poitiers-9900282595/2021	2021-07-15	Europe	France	MEDILAB	CHU Poitiers	Caroline MICHAUD et al
EPI_ISL_3230827	France/NAQ-Poitiers-9900282596/2021	2021-07-15	Europe	France	MEDILAB	CHU Poitiers	Caroline MICHAUD et al
EPI_ISL_3230826	France/NAQ-Poitiers-9900282597/2021	2021-07-15	Europe	France	MEDILAB	CHU Poitiers	Caroline MICHAUD et al
EPI_ISL_3230825	France/NAQ-Poitiers-9900282598/2021	2021-07-15	Europe	France	MEDILAB	CHU Poitiers	Caroline MICHAUD et al
EPI_ISL_3230798	France/NAQ-Poitiers-9900282755/2021	2021-07-16	Europe	France	LABOFFICE	CHU Poitiers	Caroline MICHAUD et al
EPI_ISL_3230802	France/NAQ-Poitiers-9900282760/2021	2021-07-16	Europe	France	LABOFFICE	CHU Poitiers	Caroline MICHAUD et al
EPI_ISL_3230824	France/NAQ-Poitiers-9900283233/2021	2021-07-19	Europe	France	LABOFFICE	CHU Poitiers	Caroline MICHAUD et al
EPI_ISL_3230823	France/NAQ-Poitiers-9900283269/2021	2021-07-19	Europe	France	LABOFFICE	CHU Poitiers	Caroline MICHAUD et al
EPI_ISL_3230822	France/NAQ-Poitiers-9900283273/2021	2021-07-19	Europe	France	LABOFFICE	CHU Poitiers	Caroline MICHAUD et al
EPI_ISL_3230821	France/NAQ-Poitiers-9900283274/2021	2021-07-19	Europe	France	LABOFFICE	CHU Poitiers	Caroline MICHAUD et al
EPI_ISL_3230819	France/NAQ-Poitiers-9900283279/2021	2021-07-19	Europe	France	LABOFFICE	CHU Poitiers	Caroline MICHAUD et al
EPI_ISL_3230818	France/NAQ-Poitiers-9900283298/2021	2021-07-19	Europe	France	LABOFFICE	CHU Poitiers	Caroline MICHAUD et al
EPI_ISL_3230817	France/NAQ-Poitiers-9900283300/2021	2021-07-19	Europe	France	LABOFFICE	CHU Poitiers	Caroline MICHAUD et al
EPI_ISL_3230816	France/NAQ-Poitiers-9900283303/2021	2021-07-19	Europe	France	LABOFFICE	CHU Poitiers	Caroline MICHAUD et al
EPI_ISL_3230814	France/NAQ-Poitiers-9900283305/2021	2021-07-19	Europe	France	LABOFFICE	CHU Poitiers	Caroline MICHAUD et al
EPI_ISL_3230815	France/NAQ-Poitiers-9900283312/2021	2021-07-19	Europe	France	LABOFFICE	CHU Poitiers	Caroline MICHAUD et al
EPI_ISL_3230813	France/NAQ-Poitiers-9900283315/2021	2021-07-19	Europe	France	LABOFFICE	CHU Poitiers	Caroline MICHAUD et al
EPI_ISL_2448635	France/NAQ-Poitiers_123456789/2021	2021-05-16	Europe	France	BIO86	CHU Poitiers	Caroline MICHAUD et al
EPI_ISL_2226333	France/NAQ-Poitiers_2101_190577/2021	2021-01-19	Europe	France	CHU POITIERS	CHU Poitiers	Caroline MICHAUD et al
EPI_ISL_2226319	France/NAQ-Poitiers_2102_030710/2021	2021-02-03	Europe	France	MEDILAB	CHU Poitiers	Caroline MICHAUD et al
EPI_ISL_2226334	France/NAQ-Poitiers_2102_030715/2021	2021-02-02	Europe	France	MEDILAB	CHU Poitiers	Caroline MICHAUD et al
EPI_ISL_2226268	France/NAQ-Poitiers_2103_152636/2021	2021-03-22	Europe	France	CHU POITIERS	CHU Poitiers	Caroline MICHAUD et al
EPI_ISL_2226297	France/NAQ-Poitiers_2103_153521/2021	2021-03-15	Europe	France	BIO86 CHAUMONT	CHU Poitiers	Caroline MICHAUD et al
EPI_ISL_2448641	France/NAQ-Poitiers_2103_160312/2021	2021-03-15	Europe	France	CH Niort	CHU Poitiers	Caroline MICHAUD et al
EPI_ISL_2226302	France/NAQ-Poitiers_2103_160620/2021	2021-03-16	Europe	France	CHU POITIERS	CHU Poitiers	Caroline MICHAUD et al
EPI_ISL_2226305	France/NAQ-Poitiers_2103_163969/2021	2021-03-16	Europe	France	CHU POITIERS	CHU Poitiers	Caroline MICHAUD et al
EPI_ISL_2226281	France/NAQ-Poitiers_2103_171113/2021	2021-03-17	Europe	France	CHNDS	CHU Poitiers	Caroline MICHAUD et al
EPI_ISL_2226368	France/NAQ-Poitiers_2103_181510/2021	2021-03-22	Europe	France	CHU POITIERS	CHU Poitiers	Caroline MICHAUD et al
EPI_ISL_2226324	France/NAQ-Poitiers_2103_191140/2021	2021-03-19	Europe	France	CH NIORT	CHU Poitiers	Caroline MICHAUD et al
EPI_ISL_2226303	France/NAQ-Poitiers_2103_201066/2021	2021-03-19	Europe	France	CH SAINTONGE	CHU Poitiers	Caroline MICHAUD et al
EPI_ISL_2448623	France/NAQ-Poitiers_2103_231018/2021	2021-05-23	Europe	France	CH Angoulême	CHU Poitiers	Caroline MICHAUD et al
EPI_ISL_2226285	France/NAQ-Poitiers_2103_233515/2021	2021-03-23	Europe	France	CH LA ROCHELLE	CHU Poitiers	Caroline MICHAUD et al
EPI_ISL_2226369	France/NAQ-Poitiers_2103_233606/2021	2021-03-23	Europe	France	CH LA ROCHELLE	CHU Poitiers	Caroline MICHAUD et al
EPI_ISL_2226280	France/NAQ-Poitiers_2103_242033/2021	2021-03-24	Europe	France	CH NIORT	CHU Poitiers	Caroline MICHAUD et al
EPI_ISL_2226298	France/NAQ-Poitiers_2103_260816/2021	2021-03-26	Europe	France	CHU POITIERS	CHU Poitiers	Caroline MICHAUD et al
EPI_ISL_2226351	France/NAQ-Poitiers_2103_261078/2021	2021-03-27	Europe	France	CHU POITIERS	CHU Poitiers	Caroline MICHAUD et al
EPI_ISL_2226267	France/NAQ-Poitiers_2103_262435/2021	2021-03-26	Europe	France	CH NIORT	CHU Poitiers	Caroline MICHAUD et al
EPI_ISL_2226291	France/NAQ-Poitiers_2103_262661/2021	2021-03-26	Europe	France	CH ANGOULEME	CHU Poitiers	Caroline MICHAUD et al
EPI_ISL_2226288	France/NAQ-Poitiers_2103_263447/2021	2021-03-26	Europe	France	CH ANGOULEME	CHU Poitiers	Caroline MICHAUD et al
EPI_ISL_2226287	France/NAQ-Poitiers_2103_270640/2021	2021-03-27	Europe	France	CHU POITIERS	CHU Poitiers	Caroline MICHAUD et al
EPI_ISL_2226311	France/NAQ-Poitiers_2104_012412/2021	2021-04-01	Europe	France	CH HENRI LABORIT	CHU Poitiers	Caroline MICHAUD et al
EPI_ISL_2226315	France/NAQ-Poitiers_2104_040976/2021	2021-04-04	Europe	France	CH LA ROCHELLE	CHU Poitiers	Caroline MICHAUD et al
EPI_ISL_2226323	France/NAQ-Poitiers_2104_062693/2021	2021-04-07	Europe	France	CHU POITIERS	CHU Poitiers	Caroline MICHAUD et al
EPI_ISL_2226342	France/NAQ-Poitiers_2104_063349/2021	2021-04-06	Europe	France	CH ANGOULEME	CHU Poitiers	Caroline MICHAUD et al
EPI_ISL_2226309	France/NAQ-Poitiers_2104_072369/2021	2021-04-08	Europe	France	CHU POITIERS	CHU Poitiers	Caroline MICHAUD et al
EPI_ISL_2226307	France/NAQ-Poitiers_2104_073282/2021	2021-04-07	Europe	France	CH HENRI LABORIT	CHU Poitiers	Caroline MICHAUD et al
EPI_ISL_2323467	France/NAQ-Poitiers_2104_090772/2021	2021-04-09	Europe	France	CH ANGOULEME	CHU Poitiers	Caroline MICHAUD et al
EPI_ISL_2226313	France/NAQ-Poitiers_2104_110958/2021	2021-04-10	Europe	France	CH ROCHEFORT	CHU Poitiers	Caroline MICHAUD et al
EPI_ISL_2226335	France/NAQ-Poitiers_2104_121619/2021	2021-04-11	Europe	France	CH SAINTONGE	CHU Poitiers	Caroline MICHAUD et al
EPI_ISL_2323470	France/NAQ-Poitiers_2104_123329/2021	2021-04-12	Europe	France	CHU POITIERS	CHU Poitiers	Caroline MICHAUD et al
EPI_ISL_2226370	France/NAQ-Poitiers_2104_130668/2021	2021-04-13	Europe	France	CHU POITIERS	CHU Poitiers	Caroline MICHAUD et al
EPI_ISL_2323474	France/NAQ-Poitiers_2104_132056/2021	2021-04-13	Europe	France	CH SAINTONGE	CHU Poitiers	Caroline MICHAUD et al
EPI_ISL_2226310	France/NAQ-Poitiers_2104_140620/2021	2021-04-13	Europe	France	CH ANGOULEME	CHU Poitiers	Caroline MICHAUD et al
EPI_ISL_2226312	France/NAQ-Poitiers_2104_140866/2021	2021-04-14	Europe	France	CH SAINTONGE	CHU Poitiers	Caroline MICHAUD et al
EPI_ISL_2226308	France/NAQ-Poitiers_2104_151296/2021	2021-04-16	Europe	France	BIO86 CHAUMONT	CHU Poitiers	Caroline MICHAUD et al
EPI_ISL_2226337	France/NAQ-Poitiers_2104_170536/2021	2021-04-17	Europe	France	CHU POITIERS	CHU Poitiers	Caroline MICHAUD et al
EPI_ISL_2226344	France/NAQ-Poitiers_2104_171315/2021	2021-04-17	Europe	France	CH NIORT	CHU Poitiers	Caroline MICHAUD et al
EPI_ISL_2226341	France/NAQ-Poitiers_2104_171805/2021	2021-04-17	Europe	France	CHU POITIERS	CHU Poitiers	Caroline MICHAUD et al
EPI_ISL_2226364	France/NAQ-Poitiers_2104_180463/2021	2021-04-21	Europe	France	CHU POITIERS	CHU Poitiers	Caroline MICHAUD et al
EPI_ISL_2323472	France/NAQ-Poitiers_2104_192144/2021	2021-04-19	Europe	France	CH NIORT	CHU Poitiers	Caroline MICHAUD et al
EPI_ISL_2226354	France/NAQ-Poitiers_2104_192277/2021	2021-04-19	Europe	France	CH SAINTONGE	CHU Poitiers	Caroline MICHAUD et al
EPI_ISL_2226358	France/NAQ-Poitiers_2104_192278/2021	2021-04-19	Europe	France	CH SAINTONGE	CHU Poitiers	Caroline MICHAUD et al
EPI_ISL_2226343	France/NAQ-Poitiers_2104_193284/2021	2021-04-19	Europe	France	CH SAINTONGE	CHU Poitiers	Caroline MICHAUD et al
EPI_ISL_2226347	France/NAQ-Poitiers_2104_200935/2021	2021-04-20	Europe	France	CH SAINTONGE	CHU Poitiers	Caroline MICHAUD et al
EPI_ISL_2226345	France/NAQ-Poitiers_2104_202186/2021	2021-04-20	Europe	France	CH NIORT	CHU Poitiers	Caroline MICHAUD et al
EPI_ISL_2226359	France/NAQ-Poitiers_2104_222637/2021	2021-04-22	Europe	France	CH NIORT	CHU Poitiers	Caroline MICHAUD et al
EPI_ISL_2226363	France/NAQ-Poitiers_2104_222651/2021	2021-04-23	Europe	France	CHU POITIERS	CHU Poitiers	Caroline MICHAUD et al
EPI_ISL_2226362	France/NAQ-Poitiers_2104_231035/2021	2021-04-23	Europe	France	CHU POITIERS	CHU Poitiers	Caroline MICHAUD et al
EPI_ISL_2323478	France/NAQ-Poitiers_2104_232732/2021	2021-04-23	Europe	France	CH ROCHEFORT	CHU Poitiers	Caroline MICHAUD et al
EPI_ISL_2226357	France/NAQ-Poitiers_2104_232949/2021	2021-04-23	Europe	France	CH LA ROCHELLE	CHU Poitiers	Caroline MICHAUD et al
EPI_ISL_2323477	France/NAQ-Poitiers_2104_263148/2021	2021-04-26	Europe	France	CH SAINTONGE	CHU Poitiers	Caroline MICHAUD et al
EPI_ISL_2226346	France/NAQ-Poitiers_2104_270018/2021	2021-04-27	Europe	France	CHU POITIERS	CHU Poitiers	Caroline MICHAUD et al
EPI_ISL_2448626	France/NAQ-Poitiers_2104_270690/2021	2021-04-26	Europe	France	CH Angoulême	CHU Poitiers	Caroline MICHAUD et al
EPI_ISL_2226361	France/NAQ-Poitiers_2104_270917/2021	2021-04-26	Europe	France	CH SAINTONGE	CHU Poitiers	Caroline MICHAUD et al
EPI_ISL_2448624	France/NAQ-Poitiers_2104_272045/2021	2021-04-27	Europe	France	CHU Poitiers	CHU Poitiers	Caroline MICHAUD et al
EPI_ISL_2226348	France/NAQ-Poitiers_2104_274132/2021	2021-04-27	Europe	France	CHU POITIERS	CHU Poitiers	Caroline MICHAUD et al
EPI_ISL_2226376	France/NAQ-Poitiers_2104_282693/2021	2021-04-28	Europe	France	CH ANGOULEME	CHU Poitiers	Caroline MICHAUD et al
EPI_ISL_2226377	France/NAQ-Poitiers_2104_292873/2021	2021-04-29	Europe	France	CH ANGOULEME	CHU Poitiers	Caroline MICHAUD et al
EPI_ISL_2226378	France/NAQ-Poitiers_2105_042230/2021	2021-05-04	Europe	France	CH NIORT	CHU Poitiers	Caroline MICHAUD et al
EPI_ISL_2448632	France/NAQ-Poitiers_2105_051425/2021	2021-05-05	Europe	France	CH Angoulême	CHU Poitiers	Caroline MICHAUD et al
EPI_ISL_2226379	France/NAQ-Poitiers_2105_053509/2021	2021-05-05	Europe	France	CMSI	CHU Poitiers	Caroline MICHAUD et al
EPI_ISL_2448628	France/NAQ-Poitiers_2105_062335/2021	2021-05-11	Europe	France	Centre REB	CHU Poitiers	Caroline MICHAUD et al
EPI_ISL_2448627	France/NAQ-Poitiers_2105_091141/2021	2021-05-09	Europe	France	CMSI	CHU Poitiers	Caroline MICHAUD et al
EPI_ISL_2448631	France/NAQ-Poitiers_2105_111987/2021	2021-05-11	Europe	France	CHU Poitiers	CHU Poitiers	Caroline MICHAUD et al
EPI_ISL_2448629	France/NAQ-Poitiers_2105_119159/2021	2021-05-12	Europe	France	Dépistage Drive Montmorillon	CHU Poitiers	Caroline MICHAUD et al
EPI_ISL_2448633	France/NAQ-Poitiers_2105_140750/2021	2021-05-14	Europe	France	Depistage Drive Poitiers	CHU Poitiers	Caroline MICHAUD et al
EPI_ISL_2448634	France/NAQ-Poitiers_2105_142866/2021	2021-05-14	Europe	France	CH Niort	CHU Poitiers	Caroline MICHAUD et al
EPI_ISL_2448637	France/NAQ-Poitiers_2105_171984/2021	2021-05-17	Europe	France	CH Niort	CHU Poitiers	Caroline MICHAUD et al
EPI_ISL_2448630	France/NAQ-Poitiers_2105_190991/2021	2021-05-19	Europe	France	Depistage Drive Poitiers	CHU Poitiers	Caroline MICHAUD et al
EPI_ISL_2448640	France/NAQ-Poitiers_2105_259065/2021	2021-05-26	Europe	France	Depistage Drive Montmorillon	CHU Poitiers	Caroline MICHAUD et al
EPI_ISL_2448638	France/NAQ-Poitiers_2105_270876/2021	2021-05-27	Europe	France	CHNDS	CHU Poitiers	Caroline MICHAUD et al
EPI_ISL_2894131	France/NAQ-Poitiers_2107_020428/2021	2021-06-30	Europe	France	BIO86 GENCAY	CHU Poitiers	Caroline MICHAUD et al
EPI_ISL_2894132	France/NAQ-Poitiers_2107_020501/2021	2021-06-29	Europe	France	BIO86 GENCAY	CHU Poitiers	Caroline MICHAUD et al
EPI_ISL_2894133	France/NAQ-Poitiers_2107_022374/2021	2021-07-02	Europe	France	BIO86 GENCAY	CHU Poitiers	Caroline MICHAUD et al
EPI_ISL_3260643	France/NAQ-Poitiers_2108_010519/2021	2021-08-01	Europe	France	CHU POITIERS	CHU Poitiers	Caroline MICHAUD et al
EPI_ISL_2226264	France/NAQ-Poitiers_9900094239/2020	2020-12-24	Europe	France	BIO86 CHAUMONT	CHU Poitiers	Caroline MICHAUD et al
EPI_ISL_2226340	France/NAQ-Poitiers_9900108512/2021	2021-01-06	Europe	France	BIO86 CHAUMONT	CHU Poitiers	Caroline MICHAUD et al
EPI_ISL_2226329	France/NAQ-Poitiers_9900112379/2021	2021-01-09	Europe	France	BIO86 CHAUMONT	CHU Poitiers	Caroline MICHAUD et al
EPI_ISL_2226339	France/NAQ-Poitiers_9900112384/2021	2021-01-09	Europe	France	BIO86 CHAUMONT	CHU Poitiers	Caroline MICHAUD et al
EPI_ISL_2226336	France/NAQ-Poitiers_9900115655/2021	2021-01-12	Europe	France	BIO86 CHAUMONT	CHU Poitiers	Caroline MICHAUD et al
EPI_ISL_2226325	France/NAQ-Poitiers_9900119814/2021	2021-01-14	Europe	France	BIO86 CHAUMONT	CHU Poitiers	Caroline MICHAUD et al
EPI_ISL_2226331	France/NAQ-Poitiers_9900122956/2021	2021-01-16	Europe	France	BIO86 GENCAY	CHU Poitiers	Caroline MICHAUD et al
EPI_ISL_2226326	France/NAQ-Poitiers_9900123254/2021	2021-01-16	Europe	France	BIO86 CHAUMONT	CHU Poitiers	Caroline MICHAUD et al
EPI_ISL_2226338	France/NAQ-Poitiers_9900127756/2021	2021-01-19	Europe	France	BIO86 CHAUMONT	CHU Poitiers	Caroline MICHAUD et al
EPI_ISL_2226283	France/NAQ-Poitiers_9900206101/2021	2021-03-15	Europe	France	MEDILAB	CHU Poitiers	Caroline MICHAUD et al
EPI_ISL_2226273	France/NAQ-Poitiers_9900209688/2021	2021-03-19	Europe	France	BIO86 CHAUMONT	CHU Poitiers	Caroline MICHAUD et al
EPI_ISL_2226289	France/NAQ-Poitiers_9900210542/2021	2021-03-19	Europe	France	MEDILAB	CHU Poitiers	Caroline MICHAUD et al
EPI_ISL_2226304	France/NAQ-Poitiers_9900210761/2021	2021-03-19	Europe	France	BIO86 CHAUMONT	CHU Poitiers	Caroline MICHAUD et al
EPI_ISL_2226286	France/NAQ-Poitiers_9900210921/2021	2021-03-19	Europe	France	MEDILAB	CHU Poitiers	Caroline MICHAUD et al
EPI_ISL_2226272	France/NAQ-Poitiers_9900211078/2021	2021-03-20	Europe	France	LABOFFICE	CHU Poitiers	Caroline MICHAUD et al
EPI_ISL_2226300	France/NAQ-Poitiers_9900211339/2021	2021-03-20	Europe	France	MEDILAB	CHU Poitiers	Caroline MICHAUD et al
EPI_ISL_2226276	France/NAQ-Poitiers_9900212182/2021	2021-03-22	Europe	France	MEDILAB	CHU Poitiers	Caroline MICHAUD et al
EPI_ISL_2226271	France/NAQ-Poitiers_9900212192/2021	2021-03-22	Europe	France	BIO86 CHAUMONT	CHU Poitiers	Caroline MICHAUD et al
EPI_ISL_2226301	France/NAQ-Poitiers_9900212656/2021	2021-03-22	Europe	France	BIO86 CHAUMONT	CHU Poitiers	Caroline MICHAUD et al
EPI_ISL_2226295	France/NAQ-Poitiers_9900213280/2021	2021-03-22	Europe	France	MEDILAB	CHU Poitiers	Caroline MICHAUD et al
EPI_ISL_2226371	France/NAQ-Poitiers_9900213523/2021	2021-03-22	Europe	France	LABOFFICE	CHU Poitiers	Caroline MICHAUD et al
EPI_ISL_2226274	France/NAQ-Poitiers_9900214271/2021	2021-03-23	Europe	France	BIO86 CHAUMONT	CHU Poitiers	Caroline MICHAUD et al
EPI_ISL_2226282	France/NAQ-Poitiers_9900214641/2021	2021-03-23	Europe	France	BIO86 CHAUMONT	CHU Poitiers	Caroline MICHAUD et al
EPI_ISL_2226366	France/NAQ-Poitiers_9900215608/2021	2021-03-23	Europe	France	MEDILAB	CHU Poitiers	Caroline MICHAUD et al
EPI_ISL_2226290	France/NAQ-Poitiers_9900215609/2021	2021-03-23	Europe	France	MEDILAB	CHU Poitiers	Caroline MICHAUD et al
EPI_ISL_2226372	France/NAQ-Poitiers_9900215610/2021	2021-03-23	Europe	France	MEDILAB	CHU Poitiers	Caroline MICHAUD et al
EPI_ISL_2226266	France/NAQ-Poitiers_9900215740/2021	2021-03-24	Europe	France	BIO86 CHAUMONT	CHU Poitiers	Caroline MICHAUD et al
EPI_ISL_2226265	France/NAQ-Poitiers_9900216309/2021	2021-03-24	Europe	France	BIO86 CHAUMONT	CHU Poitiers	Caroline MICHAUD et al
EPI_ISL_2226270	France/NAQ-Poitiers_9900217327/2021	2021-03-25	Europe	France	BIO86 CHAUMONT	CHU Poitiers	Caroline MICHAUD et al
EPI_ISL_2226278	France/NAQ-Poitiers_9900217333/2021	2021-03-25	Europe	France	BIO86 CHAUMONT	CHU Poitiers	Caroline MICHAUD et al
EPI_ISL_2226294	France/NAQ-Poitiers_9900217691/2021	2021-03-26	Europe	France	LABOFFICE	CHU Poitiers	Caroline MICHAUD et al
EPI_ISL_2226292	France/NAQ-Poitiers_9900219373/2021	2021-03-26	Europe	France	LABOFFICE	CHU Poitiers	Caroline MICHAUD et al
EPI_ISL_2226269	France/NAQ-Poitiers_9900220054/2021	2021-03-26	Europe	France	MEDILAB	CHU Poitiers	Caroline MICHAUD et al
EPI_ISL_2226353	France/NAQ-Poitiers_9900220293/2021	2021-03-26	Europe	France	MEDILAB	CHU Poitiers	Caroline MICHAUD et al
EPI_ISL_2226296	France/NAQ-Poitiers_9900220455/2021	2021-03-26	Europe	France	MEDILAB	CHU Poitiers	Caroline MICHAUD et al
EPI_ISL_2226277	France/NAQ-Poitiers_9900220724/2021	2021-03-26	Europe	France	BIO86 CHAUMONT	CHU Poitiers	Caroline MICHAUD et al
EPI_ISL_2226293	France/NAQ-Poitiers_9900220781/2021	2021-03-26	Europe	France	MEDILAB	CHU Poitiers	Caroline MICHAUD et al
EPI_ISL_2226284	France/NAQ-Poitiers_9900220786/2021	2021-03-26	Europe	France	MEDILAB	CHU Poitiers	Caroline MICHAUD et al
EPI_ISL_2323480	France/NAQ-Poitiers_9900237981/2021	2021-04-12	Europe	France	BIO86 CHAUMONT	CHU Poitiers	Caroline MICHAUD et al
EPI_ISL_2226327	France/NAQ-Poitiers_9900238914/2021	2021-04-12	Europe	France	MEDILAB	CHU Poitiers	Caroline MICHAUD et al
EPI_ISL_2226365	France/NAQ-Poitiers_9900239155/2021	2021-04-12	Europe	France	LABOFFICE	CHU Poitiers	Caroline MICHAUD et al
EPI_ISL_2226350	France/NAQ-Poitiers_9900239169/2021	2021-04-12	Europe	France	MEDILAB	CHU Poitiers	Caroline MICHAUD et al
EPI_ISL_2226349	France/NAQ-Poitiers_9900239266/2021	2021-04-12	Europe	France	MEDILAB	CHU Poitiers	Caroline MICHAUD et al
EPI_ISL_2226318	France/NAQ-Poitiers_9900239692/2021	2021-04-12	Europe	France	MEDILAB	CHU Poitiers	Caroline MICHAUD et al
EPI_ISL_2226317	France/NAQ-Poitiers_9900239710/2021	2021-04-12	Europe	France	MEDILAB	CHU Poitiers	Caroline MICHAUD et al
EPI_ISL_2323464	France/NAQ-Poitiers_9900239897/2021	2021-04-13	Europe	France	MEDILAB	CHU Poitiers	Caroline MICHAUD et al
EPI_ISL_2226328	France/NAQ-Poitiers_9900240009/2021	2021-04-13	Europe	France	MEDILAB	CHU Poitiers	Caroline MICHAUD et al
EPI_ISL_2226320	France/NAQ-Poitiers_9900240252/2021	2021-04-13	Europe	France	MEDILAB	CHU Poitiers	Caroline MICHAUD et al
EPI_ISL_2323465	France/NAQ-Poitiers_9900240335/2021	2021-04-12	Europe	France	MEDILAB	CHU Poitiers	Caroline MICHAUD et al
EPI_ISL_2226360	France/NAQ-Poitiers_9900240362/2021	2021-04-12	Europe	France	MEDILAB	CHU Poitiers	Caroline MICHAUD et al
EPI_ISL_2226330	France/NAQ-Poitiers_9900240366/2021	2021-04-12	Europe	France	MEDILAB	CHU Poitiers	Caroline MICHAUD et al
EPI_ISL_2323469	France/NAQ-Poitiers_9900240440/2021	2021-04-12	Europe	France	MEDILAB	CHU Poitiers	Caroline MICHAUD et al
EPI_ISL_2226332	France/NAQ-Poitiers_9900240468/2021	2021-04-12	Europe	France	MEDILAB	CHU Poitiers	Caroline MICHAUD et al
EPI_ISL_2323482	France/NAQ-Poitiers_9900240591/2021	2021-04-13	Europe	France	BIO86 CHAUMONT	CHU Poitiers	Caroline MICHAUD et al
EPI_ISL_2226321	France/NAQ-Poitiers_9900242378/2021	2021-04-15	Europe	France	BIO86 CHAUMONT	CHU Poitiers	Caroline MICHAUD et al
EPI_ISL_2226316	France/NAQ-Poitiers_9900243699/2021	2021-04-16	Europe	France	BIO86 CHAUMONT	CHU Poitiers	Caroline MICHAUD et al
EPI_ISL_2226322	France/NAQ-Poitiers_9900244117/2021	2021-04-16	Europe	France	BIO86 CHAUMONT	CHU Poitiers	Caroline MICHAUD et al
EPI_ISL_2226356	France/NAQ-Poitiers_9900245767/2021	2021-04-19	Europe	France	BIO86 CHAUMONT	CHU Poitiers	Caroline MICHAUD et al
EPI_ISL_2226352	France/NAQ-Poitiers_9900246613/2021	2021-04-20	Europe	France	BIO86 CHAUMONT	CHU Poitiers	Caroline MICHAUD et al
EPI_ISL_2226355	France/NAQ-Poitiers_9900249662/2021	2021-04-24	Europe	France	BIO86 CHAUMONT	CHU Poitiers	Caroline MICHAUD et al
EPI_ISL_2226367	France/NAQ-Poitiers_9900251238/2021	2021-04-24	Europe	France	MEDILAB	CHU Poitiers	Caroline MICHAUD et al
EPI_ISL_2226374	France/NAQ-Poitiers_9900253162/2021	2021-04-28	Europe	France	MEDILAB	CHU Poitiers	Caroline MICHAUD et al
EPI_ISL_2226375	France/NAQ-Poitiers_9900254679/2021	2021-04-30	Europe	France	BIO86 CHAUMONT	CHU Poitiers	Caroline MICHAUD et al
EPI_ISL_2226373	France/NAQ-Poitiers_9900255979/2021	2021-05-04	Europe	France	BIO86 CHAUMONT	CHU Poitiers	Caroline MICHAUD et al
EPI_ISL_2448625	France/NAQ-Poitiers_9900260398/2021	2021-05-10	Europe	France	Laboffice	CHU Poitiers	Caroline MICHAUD et al
EPI_ISL_2448639	France/NAQ-Poitiers_9900260399/2021	2021-05-10	Europe	France	BIO86	CHU Poitiers	Caroline MICHAUD et al
EPI_ISL_2448643	France/NAQ-Poitiers_9900265995/2021	2021-05-18	Europe	France	Medilab	CHU Poitiers	Caroline MICHAUD et al
EPI_ISL_2448642	France/NAQ-Poitiers_9900266015/2021	2021-05-19	Europe	France	BIO86	CHU Poitiers	Caroline MICHAUD et al
EPI_ISL_2448636	France/NAQ-Poitiers_9900268856/2021	2021-05-22	Europe	France	Laboffice	CHU Poitiers	Caroline MICHAUD et al
EPI_ISL_2894130	France/NAQ-Poitiers_9900280012/2021	2021-06-28	Europe	France	MEDILAB	CHU Poitiers	Caroline MICHAUD et al
EPI_ISL_2467905	France/NAQ-Qualyse2715/2021	2021-04-29	Europe	France	QUALYSE	QUALYSE	Cyril MAINGOURD et al
EPI_ISL_649954	France/NAQ-SC198/2020	2020-03-04	Europe	France	CHU Bordeaux	CNR Virus des Infections Respiratoires - France SUD	Antonin Bal et al
EPI_ISL_649955	France/NAQ-SC199/2020	2020-03-04	Europe	France	CHU Bordeaux	CNR Virus des Infections Respiratoires - France SUD	Antonin Bal et al
EPI_ISL_649956	France/NAQ-SC200/2020	2020-03-05	Europe	France	CHU Bordeaux	CNR Virus des Infections Respiratoires - France SUD	Antonin Bal et al
EPI_ISL_649957	France/NAQ-SC202/2020	2020-03-05	Europe	France	CHU Bordeaux	CNR Virus des Infections Respiratoires - France SUD	Antonin Bal et al
EPI_ISL_900506	France/NAQ-SC2024/2020	2020-12-26	Europe	France	AX BIO OCEAN	CNR Virus des Infections Respiratoires - France SUD	Antonin Bal et al
EPI_ISL_645169	France/NAQ-SC203/2020	2020-03-05	Europe	France	CHU Bordeaux	CNR Virus des Infections Respiratoires - France SUD	Antonin Bal et al
EPI_ISL_649958	France/NAQ-SC204/2020	2020-03-06	Europe	France	CHU Bordeaux	CNR Virus des Infections Respiratoires - France SUD	Antonin Bal et al
EPI_ISL_649959	France/NAQ-SC205/2020	2020-03-07	Europe	France	CHU Bordeaux	CNR Virus des Infections Respiratoires - France SUD	Antonin Bal et al
EPI_ISL_649960	France/NAQ-SC206/2020	2020-03-07	Europe	France	CHU Bordeaux	CNR Virus des Infections Respiratoires - France SUD	Antonin Bal et al
EPI_ISL_649962	France/NAQ-SC210/2020	2020-03-27	Europe	France	CHU Bordeaux	CNR Virus des Infections Respiratoires - France SUD	Antonin Bal et al
EPI_ISL_900521	France/NAQ-SC2102/2020	2020-12-30	Europe	France	Novabio	CNR Virus des Infections Respiratoires - France SUD	Antonin Bal et al
EPI_ISL_649963	France/NAQ-SC211/2020	2020-03-27	Europe	France	CHU Bordeaux	CNR Virus des Infections Respiratoires - France SUD	Antonin Bal et al
EPI_ISL_900531	France/NAQ-SC2112/2020	2020-12-29	Europe	France	CHU Poitiers	CNR Virus des Infections Respiratoires - France SUD	Antonin Bal et al
EPI_ISL_900525	France/NAQ-SC2116/2020	2020-12-31	Europe	France	Astralab	CNR Virus des Infections Respiratoires - France SUD	Antonin Bal et al
EPI_ISL_649964	France/NAQ-SC212/2020	2020-03-27	Europe	France	CHU Bordeaux	CNR Virus des Infections Respiratoires - France SUD	Antonin Bal et al
EPI_ISL_649965	France/NAQ-SC213/2020	2020-03-27	Europe	France	CHU Bordeaux	CNR Virus des Infections Respiratoires - France SUD	Antonin Bal et al
EPI_ISL_649966	France/NAQ-SC214/2020	2020-03-27	Europe	France	CHU Bordeaux	CNR Virus des Infections Respiratoires - France SUD	Antonin Bal et al
EPI_ISL_649967	France/NAQ-SC215/2020	2020-03-27	Europe	France	CHU Bordeaux	CNR Virus des Infections Respiratoires - France SUD	Antonin Bal et al
EPI_ISL_649968	France/NAQ-SC217/2020	2020-03-27	Europe	France	CHU Bordeaux	CNR Virus des Infections Respiratoires - France SUD	Antonin Bal et al
EPI_ISL_649969	France/NAQ-SC218/2020	2020-03-28	Europe	France	CHU Bordeaux	CNR Virus des Infections Respiratoires - France SUD	Antonin Bal et al
EPI_ISL_645170	France/NAQ-SC219/2020	2020-03-28	Europe	France	CHU Bordeaux	CNR Virus des Infections Respiratoires - France SUD	Antonin Bal et al
EPI_ISL_645171	France/NAQ-SC220/2020	2020-03-28	Europe	France	CHU Bordeaux	CNR Virus des Infections Respiratoires - France SUD	Antonin Bal et al
EPI_ISL_649970	France/NAQ-SC222/2020	2020-03-28	Europe	France	CHU Bordeaux	CNR Virus des Infections Respiratoires - France SUD	Antonin Bal et al
EPI_ISL_649971	France/NAQ-SC223/2020	2020-04-27	Europe	France	CHU Bordeaux	CNR Virus des Infections Respiratoires - France SUD	Antonin Bal et al
EPI_ISL_660372	France/NAQ-SC226/2020	2020-04-28	Europe	France	CHU Bordeaux	CNR Virus des Infections Respiratoires - France SUD	Antonin Bal et al
EPI_ISL_645172	France/NAQ-SC231/2020	2020-05-01	Europe	France	CHU Bordeaux	CNR Virus des Infections Respiratoires - France SUD	Antonin Bal et al
EPI_ISL_645174	France/NAQ-SC251/2020	2020-03-16	Europe	France	CHU de Limoges	CNR Virus des Infections Respiratoires - France SUD	Antonin Bal et al
EPI_ISL_663206	France/NAQ-SC252/2020	2020-03-16	Europe	France	CHU de Limoges	CNR Virus des Infections Respiratoires - France SUD	Antonin Bal et al
EPI_ISL_663207	France/NAQ-SC253/2020	2020-03-14	Europe	France	CHU de Limoges	CNR Virus des Infections Respiratoires - France SUD	Antonin Bal et al
EPI_ISL_645175	France/NAQ-SC254/2020	2020-03-11	Europe	France	CHU de Limoges	CNR Virus des Infections Respiratoires - France SUD	Antonin Bal et al
EPI_ISL_645176	France/NAQ-SC255/2020	2020-03-09	Europe	France	CHU de Limoges	CNR Virus des Infections Respiratoires - France SUD	Antonin Bal et al
EPI_ISL_645177	France/NAQ-SC256/2020	2020-03-03	Europe	France	CHU de Limoges	CNR Virus des Infections Respiratoires - France SUD	Antonin Bal et al
EPI_ISL_663208	France/NAQ-SC257/2020	2020-03-09	Europe	France	CHU de Limoges	CNR Virus des Infections Respiratoires - France SUD	Antonin Bal et al
EPI_ISL_645178	France/NAQ-SC258/2020	2020-03-09	Europe	France	CHU de Limoges	CNR Virus des Infections Respiratoires - France SUD	Antonin Bal et al
EPI_ISL_663209	France/NAQ-SC259/2020	2020-03-08	Europe	France	CHU de Limoges	CNR Virus des Infections Respiratoires - France SUD	Antonin Bal et al
EPI_ISL_663210	France/NAQ-SC260/2020	2020-03-06	Europe	France	CHU de Limoges	CNR Virus des Infections Respiratoires - France SUD	Antonin Bal et al
EPI_ISL_663211	France/NAQ-SC261/2020	2020-03-23	Europe	France	CHU de Limoges	CNR Virus des Infections Respiratoires - France SUD	Antonin Bal et al
EPI_ISL_663212	France/NAQ-SC262/2020	2020-03-23	Europe	France	CHU de Limoges	CNR Virus des Infections Respiratoires - France SUD	Antonin Bal et al
EPI_ISL_663213	France/NAQ-SC263/2020	2020-03-23	Europe	France	CHU de Limoges	CNR Virus des Infections Respiratoires - France SUD	Antonin Bal et al
EPI_ISL_663214	France/NAQ-SC264/2020	2020-03-23	Europe	France	CHU de Limoges	CNR Virus des Infections Respiratoires - France SUD	Antonin Bal et al
EPI_ISL_663215	France/NAQ-SC265/2020	2020-03-23	Europe	France	CHU de Limoges	CNR Virus des Infections Respiratoires - France SUD	Antonin Bal et al
EPI_ISL_663216	France/NAQ-SC267/2020	2020-03-23	Europe	France	CHU de Limoges	CNR Virus des Infections Respiratoires - France SUD	Antonin Bal et al
EPI_ISL_663217	France/NAQ-SC268/2020	2020-03-24	Europe	France	CHU de Limoges	CNR Virus des Infections Respiratoires - France SUD	Antonin Bal et al
EPI_ISL_663218	France/NAQ-SC269/2020	2020-03-24	Europe	France	CHU de Limoges	CNR Virus des Infections Respiratoires - France SUD	Antonin Bal et al
EPI_ISL_663219	France/NAQ-SC270/2020	2020-03-25	Europe	France	CHU de Limoges	CNR Virus des Infections Respiratoires - France SUD	Antonin Bal et al
EPI_ISL_663220	France/NAQ-SC271/2020	2020-03-25	Europe	France	CHU de Limoges	CNR Virus des Infections Respiratoires - France SUD	Antonin Bal et al
EPI_ISL_663221	France/NAQ-SC272/2020	2020-03-25	Europe	France	CHU de Limoges	CNR Virus des Infections Respiratoires - France SUD	Antonin Bal et al
EPI_ISL_645179	France/NAQ-SC273/2020	2020-03-25	Europe	France	CHU de Limoges	CNR Virus des Infections Respiratoires - France SUD	Antonin Bal et al
EPI_ISL_645180	France/NAQ-SC274/2020	2020-03-25	Europe	France	CHU de Limoges	CNR Virus des Infections Respiratoires - France SUD	Antonin Bal et al
EPI_ISL_663222	France/NAQ-SC275/2020	2020-03-25	Europe	France	CHU de Limoges	CNR Virus des Infections Respiratoires - France SUD	Antonin Bal et al
EPI_ISL_663223	France/NAQ-SC276/2020	2020-03-25	Europe	France	CHU de Limoges	CNR Virus des Infections Respiratoires - France SUD	Antonin Bal et al
EPI_ISL_645181	France/NAQ-SC277/2020	2020-03-25	Europe	France	CHU de Limoges	CNR Virus des Infections Respiratoires - France SUD	Antonin Bal et al
EPI_ISL_645182	France/NAQ-SC278/2020	2020-03-31	Europe	France	CHU de Limoges	CNR Virus des Infections Respiratoires - France SUD	Antonin Bal et al
EPI_ISL_645183	France/NAQ-SC279/2020	2020-03-30	Europe	France	CHU de Limoges	CNR Virus des Infections Respiratoires - France SUD	Antonin Bal et al
EPI_ISL_644673	France/NAQ-SC280/2020	2020-03-30	Europe	France	CHU de Limoges	CNR Virus des Infections Respiratoires - France SUD	Antonin Bal et al
EPI_ISL_644674	France/NAQ-SC281/2020	2020-03-30	Europe	France	CHU de Limoges	CNR Virus des Infections Respiratoires - France SUD	Antonin Bal et al
EPI_ISL_644675	France/NAQ-SC282/2020	2020-03-31	Europe	France	CHU de Limoges	CNR Virus des Infections Respiratoires - France SUD	Antonin Bal et al
EPI_ISL_644676	France/NAQ-SC283/2020	2020-04-05	Europe	France	CHU de Limoges	CNR Virus des Infections Respiratoires - France SUD	Antonin Bal et al
EPI_ISL_644677	France/NAQ-SC284/2020	2020-04-06	Europe	France	CHU de Limoges	CNR Virus des Infections Respiratoires - France SUD	Antonin Bal et al
EPI_ISL_663224	France/NAQ-SC285/2020	2020-04-10	Europe	France	CHU de Limoges	CNR Virus des Infections Respiratoires - France SUD	Antonin Bal et al
EPI_ISL_663225	France/NAQ-SC286/2020	2020-04-11	Europe	France	CHU de Limoges	CNR Virus des Infections Respiratoires - France SUD	Antonin Bal et al
EPI_ISL_663226	France/NAQ-SC287/2020	2020-04-10	Europe	France	CHU de Limoges	CNR Virus des Infections Respiratoires - France SUD	Antonin Bal et al
EPI_ISL_644678	France/NAQ-SC288/2020	2020-04-10	Europe	France	CHU de Limoges	CNR Virus des Infections Respiratoires - France SUD	Antonin Bal et al
EPI_ISL_644679	France/NAQ-SC289/2020	2020-04-11	Europe	France	CHU de Limoges	CNR Virus des Infections Respiratoires - France SUD	Antonin Bal et al
EPI_ISL_666711	France/NAQ-SC290/2020	2020-04-21	Europe	France	CHU de Limoges	CNR Virus des Infections Respiratoires - France SUD	Antonin Bal et al
EPI_ISL_666712	France/NAQ-SC291/2020	2020-05-14	Europe	France	CHU de Limoges	CNR Virus des Infections Respiratoires - France SUD	Antonin Bal et al
EPI_ISL_666713	France/NAQ-SC292/2020	2020-05-09	Europe	France	CHU de Limoges	CNR Virus des Infections Respiratoires - France SUD	Antonin Bal et al
EPI_ISL_666714	France/NAQ-SC293/2020	2020-05-11	Europe	France	CHU de Limoges	CNR Virus des Infections Respiratoires - France SUD	Antonin Bal et al
EPI_ISL_666715	France/NAQ-SC294/2020	2020-05-07	Europe	France	CHU de Limoges	CNR Virus des Infections Respiratoires - France SUD	Antonin Bal et al
EPI_ISL_666717	France/NAQ-SC296/2020	2020-05-05	Europe	France	CHU de Limoges	CNR Virus des Infections Respiratoires - France SUD	Antonin Bal et al
EPI_ISL_666718	France/NAQ-SC298/2020	2020-05-04	Europe	France	CHU de Limoges	CNR Virus des Infections Respiratoires - France SUD	Antonin Bal et al
EPI_ISL_666719	France/NAQ-SC300/2020	2020-04-28	Europe	France	CHU de Limoges	CNR Virus des Infections Respiratoires - France SUD	Antonin Bal et al
EPI_ISL_666720	France/NAQ-SC301/2020	2020-04-27	Europe	France	CHU de Limoges	CNR Virus des Infections Respiratoires - France SUD	Antonin Bal et al
EPI_ISL_644680	France/NAQ-SC302/2020	2020-04-28	Europe	France	CHU de Limoges	CNR Virus des Infections Respiratoires - France SUD	Antonin Bal et al
EPI_ISL_645216	France/NAQ-SC575/2020	2020-03-04	Europe	France	CHU Poitiers	CNR Virus des Infections Respiratoires - France SUD	Antonin Bal et al
EPI_ISL_663227	France/NAQ-SC576/2020	2020-03-05	Europe	France	CHU Poitiers	CNR Virus des Infections Respiratoires - France SUD	Antonin Bal et al
EPI_ISL_663228	France/NAQ-SC577/2020	2020-03-07	Europe	France	CHU Poitiers	CNR Virus des Infections Respiratoires - France SUD	Antonin Bal et al
EPI_ISL_663229	France/NAQ-SC578/2020	2020-03-07	Europe	France	CHU Poitiers	CNR Virus des Infections Respiratoires - France SUD	Antonin Bal et al
EPI_ISL_663230	France/NAQ-SC579/2020	2020-03-07	Europe	France	CHU Poitiers	CNR Virus des Infections Respiratoires - France SUD	Antonin Bal et al
EPI_ISL_663231	France/NAQ-SC580/2020	2020-03-07	Europe	France	CHU Poitiers	CNR Virus des Infections Respiratoires - France SUD	Antonin Bal et al
EPI_ISL_663233	France/NAQ-SC582/2020	2020-03-09	Europe	France	CHU Poitiers	CNR Virus des Infections Respiratoires - France SUD	Antonin Bal et al
EPI_ISL_663234	France/NAQ-SC583/2020	2020-03-09	Europe	France	CHU Poitiers	CNR Virus des Infections Respiratoires - France SUD	Antonin Bal et al
EPI_ISL_663235	France/NAQ-SC584/2020	2020-03-09	Europe	France	CHU Poitiers	CNR Virus des Infections Respiratoires - France SUD	Antonin Bal et al
EPI_ISL_663236	France/NAQ-SC585/2020	2020-05-13	Europe	France	CHU Poitiers	CNR Virus des Infections Respiratoires - France SUD	Antonin Bal et al
EPI_ISL_663237	France/NAQ-SC587/2020	2020-05-11	Europe	France	CHU Poitiers	CNR Virus des Infections Respiratoires - France SUD	Antonin Bal et al
EPI_ISL_663239	France/NAQ-SC592/2020	2020-05-01	Europe	France	CHU Poitiers	CNR Virus des Infections Respiratoires - France SUD	Antonin Bal et al
EPI_ISL_663240	France/NAQ-SC596/2020	2020-05-11	Europe	France	CHU Poitiers	CNR Virus des Infections Respiratoires - France SUD	Antonin Bal et al
EPI_ISL_663241	France/NAQ-SC597/2020	2020-05-12	Europe	France	CHU Poitiers	CNR Virus des Infections Respiratoires - France SUD	Antonin Bal et al
EPI_ISL_768821	France/NAQ-SC763/2020	2020-12-23	Europe	France	Laboratoire Novabio	CNR Virus des Infections Respiratoires - France SUD	Antonin Bal et al
EPI_ISL_779785	France/NAQ-SC766/2020	2020-12-17	Europe	France	CHU Poitiers	CNR Virus des Infections Respiratoires - France SUD	Antonin Bal et al
EPI_ISL_768822	France/NAQ-SC767/2020	2020-12-24	Europe	France	CHU Poitiers	CNR Virus des Infections Respiratoires - France SUD	Antonin Bal et al
EPI_ISL_768823	France/NAQ-SC768/2020	2020-12-24	Europe	France	CHU Bordeaux	CNR Virus des Infections Respiratoires - France SUD	Antonin Bal et al
EPI_ISL_779838	France/NAQ-SC770/2020	2020-11-24	Europe	France	CHU Bordeaux	CNR Virus des Infections Respiratoires - France SUD	Antonin Bal et al
EPI_ISL_779839	France/NAQ-SC771/2020	2020-12-17	Europe	France	CHU Bordeaux	CNR Virus des Infections Respiratoires - France SUD	Antonin Bal et al
EPI_ISL_779786	France/NAQ-SC772/2020	2020-12-17	Europe	France	CHU Bordeaux	CNR Virus des Infections Respiratoires - France SUD	Antonin Bal et al
EPI_ISL_779840	France/NAQ-SC777/2020	2020-12-17	Europe	France	CHU Bordeaux	CNR Virus des Infections Respiratoires - France SUD	Antonin Bal et al
EPI_ISL_779841	France/NAQ-SC778/2020	2020-12-18	Europe	France	CHU Bordeaux	CNR Virus des Infections Respiratoires - France SUD	Antonin Bal et al
EPI_ISL_779842	France/NAQ-SC779/2020	2020-12-18	Europe	France	CHU Bordeaux	CNR Virus des Infections Respiratoires - France SUD	Antonin Bal et al
EPI_ISL_779843	France/NAQ-SC780/2020	2020-12-18	Europe	France	CHU Bordeaux	CNR Virus des Infections Respiratoires - France SUD	Antonin Bal et al
EPI_ISL_779844	France/NAQ-SC781/2020	2020-12-18	Europe	France	CHU Bordeaux	CNR Virus des Infections Respiratoires - France SUD	Antonin Bal et al
EPI_ISL_768824	France/NAQ-SC785/2020	2020-12-28	Europe	France	Laboratoire BIOLAB33	CNR Virus des Infections Respiratoires - France SUD	Antonin Bal et al
EPI_ISL_768825	France/NAQ-SC788/2020	2020-12-26	Europe	France	Laboratoire AX Bio Ocean	CNR Virus des Infections Respiratoires - France SUD	Antonin Bal et al
EPI_ISL_768826	France/NAQ-SC789/2020	2020-12-26	Europe	France	Laboratoire AX Bio Ocean	CNR Virus des Infections Respiratoires - France SUD	Antonin Bal et al
EPI_ISL_707781	France/NAQ-isl1/2020	2020-03-12	Europe	France	CHU Poitiers	CNR Virus des Infections Respiratoires - France SUD	Antonin Bal et al
EPI_ISL_707782	France/NAQ-isl2/2020	2020-03-17	Europe	France	CHU Poitiers	CNR Virus des Infections Respiratoires - France SUD	Antonin Bal et al
EPI_ISL_871789	France/NO-CERBAHC-20211020-06/2021	2021-01-07	Europe	France	Cerballiance Normandie	CERBA LAB	LAFOREST D et al
EPI_ISL_1250602	France/NOR-10235808/2021	2021-01-10	Europe	France	Centre Hospitalier Dieppe	Centre Hospitalier Universitaire de Rouen Laboratoire de Virologie	Alice Moisan et al
EPI_ISL_1250626	France/NOR-10555397/2021	2021-02-05	Europe	France	Centre Hospitalier Universitaire de Rouen Laboratoire de Virologie	Centre Hospitalier Universitaire de Rouen Laboratoire de Virologie	Alice Moisan et al
EPI_ISL_1250625	France/NOR-10625701/2021	2021-02-09	Europe	France	Centre Hospitalier Universitaire de Rouen Laboratoire de Virologie	Centre Hospitalier Universitaire de Rouen Laboratoire de Virologie	Alice Moisan et al
EPI_ISL_1250612	France/NOR-10675006/2021	2021-02-14	Europe	France	Centre Hospitalier Universitaire de Rouen Laboratoire de Virologie	Centre Hospitalier Universitaire de Rouen Laboratoire de Virologie	Alice Moisan et al
EPI_ISL_1706535	France/NOR-10936003/2021	2021-03-03	Europe	France	Centre Hospitalier Universitaire de Rouen Laboratoire de Virologie	Centre Hospitalier Universitaire de Rouen Laboratoire de Virologie	Alice Moisan et al
EPI_ISL_1706479	France/NOR-11115209/2021	2021-03-15	Europe	France	Centre Hospitalier Universitaire de Rouen Laboratoire de Virologie	Centre Hospitalier Universitaire de Rouen Laboratoire de Virologie	Alice Moisan et al
EPI_ISL_1706477	France/NOR-11125732/2021	2021-03-16	Europe	France	Centre Hospitalier Universitaire de Rouen Laboratoire de Virologie	Centre Hospitalier Universitaire de Rouen Laboratoire de Virologie	Alice Moisan et al
EPI_ISL_1706478	France/NOR-11145258/2021	2021-03-18	Europe	France	Centre Hospitalier Universitaire de Rouen Laboratoire de Virologie	Centre Hospitalier Universitaire de Rouen Laboratoire de Virologie	Alice Moisan et al
EPI_ISL_1706489	France/NOR-11215010/2021	2021-03-22	Europe	France	Centre Hospitalier Universitaire de Rouen Laboratoire de Virologie	Centre Hospitalier Universitaire de Rouen Laboratoire de Virologie	Alice Moisan et al
EPI_ISL_1706543	France/NOR-11215975/2021	2021-03-22	Europe	France	Centre Hospitalier Universitaire de Rouen Laboratoire de Virologie	Centre Hospitalier Universitaire de Rouen Laboratoire de Virologie	Alice Moisan et al
EPI_ISL_1706544	France/NOR-11216221/2021	2021-03-22	Europe	France	Centre Hospitalier Universitaire de Rouen Laboratoire de Virologie	Centre Hospitalier Universitaire de Rouen Laboratoire de Virologie	Alice Moisan et al
EPI_ISL_1706545	France/NOR-11225626/2021	2021-03-23	Europe	France	Centre Hospitalier Universitaire de Rouen Laboratoire de Virologie	Centre Hospitalier Universitaire de Rouen Laboratoire de Virologie	Alice Moisan et al
EPI_ISL_2688626	France/NOR-11315307/2021	2021-03-29	Europe	France	Centre Hospitalier Universitaire de Rouen Laboratoire de Virologie	Centre Hospitalier Universitaire de Rouen Laboratoire de Virologie	Alice Moisan et al
EPI_ISL_1706490	France/NOR-11315773/2021	2021-03-25	Europe	France	Hôpital Jacques Monod	Centre Hospitalier Universitaire de Rouen Laboratoire de Virologie	Alice Moisan et al
EPI_ISL_2688628	France/NOR-11335416/2021	2021-03-31	Europe	France	Centre Hospitalier Universitaire de Rouen Laboratoire de Virologie	Centre Hospitalier Universitaire de Rouen Laboratoire de Virologie	Alice Moisan et al
EPI_ISL_2688632	France/NOR-11345937/2021	2021-04-01	Europe	France	Centre Hospitalier Universitaire de Rouen Laboratoire de Virologie	Centre Hospitalier Universitaire de Rouen Laboratoire de Virologie	Alice Moisan et al
EPI_ISL_1706548	France/NOR-11415165/2021	2021-04-05	Europe	France	Centre Hospitalier Universitaire de Rouen Laboratoire de Virologie	Centre Hospitalier Universitaire de Rouen Laboratoire de Virologie	Alice Moisan et al
EPI_ISL_1706483	France/NOR-11415215/2021	2021-04-05	Europe	France	Centre hospitalier du Belvedère	Centre Hospitalier Universitaire de Rouen Laboratoire de Virologie	Alice Moisan et al
EPI_ISL_1706484	France/NOR-11415274/2021	2021-04-05	Europe	France	Centre Hospitalier Universitaire de Rouen Laboratoire de Virologie	Centre Hospitalier Universitaire de Rouen Laboratoire de Virologie	Alice Moisan et al
EPI_ISL_1706491	France/NOR-11415468/2021	2021-04-05	Europe	France	Centre Hospitalier Universitaire de Rouen Laboratoire de Virologie	Centre Hospitalier Universitaire de Rouen Laboratoire de Virologie	Alice Moisan et al
EPI_ISL_2688648	France/NOR-11555742/2021	2021-04-16	Europe	France	Centre Hospitalier Universitaire de Rouen Laboratoire de Virologie	Centre Hospitalier Universitaire de Rouen Laboratoire de Virologie	Alice Moisan et al
EPI_ISL_2688656	France/NOR-11725945/2021	2021-04-27	Europe	France	Centre Hospitalier Universitaire de Rouen Laboratoire de Virologie	Centre Hospitalier Universitaire de Rouen Laboratoire de Virologie	Alice Moisan et al
EPI_ISL_2769378	France/NOR-11775304/2021	2021-05-02	Europe	France	Centre Hospitalier Universitaire de Rouen Laboratoire de Virologie	Centre Hospitalier Universitaire de Rouen Laboratoire de Virologie	Alice Moisan et al
EPI_ISL_2688670	France/NOR-76044604/2021	2021-01-21	Europe	France	Centre Hospitalier Universitaire de Rouen Laboratoire de Virologie	Centre Hospitalier Universitaire de Rouen Laboratoire de Virologie	Alice Moisan et al
EPI_ISL_1706536	France/NOR-76051943/2021	2021-03-17	Europe	France	Centre Hospitalier Eure Seine	Centre Hospitalier Universitaire de Rouen Laboratoire de Virologie	Alice Moisan et al
EPI_ISL_1706546	France/NOR-76052780/2021	2021-03-24	Europe	France	Centre Hospitalier Universitaire de Rouen Laboratoire de Virologie	Centre Hospitalier Universitaire de Rouen Laboratoire de Virologie	Alice Moisan et al
EPI_ISL_1706482	France/NOR-76053803/2021	2021-03-29	Europe	France	Centre Hospitalier Eure Seine	Centre Hospitalier Universitaire de Rouen Laboratoire de Virologie	Alice Moisan et al
EPI_ISL_1706547	France/NOR-76054096/2021	2021-03-30	Europe	France	Centre Hospitalier Universitaire de Rouen Laboratoire de Virologie	Centre Hospitalier Universitaire de Rouen Laboratoire de Virologie	Alice Moisan et al
EPI_ISL_1706481	France/NOR-76054112/2021	2021-03-30	Europe	France	Centre Hospitalier Universitaire de Rouen Laboratoire de Virologie	Centre Hospitalier Universitaire de Rouen Laboratoire de Virologie	Alice Moisan et al
EPI_ISL_2688671	France/NOR-76055502/2021	2021-04-08	Europe	France	CHI Elbeuf	Centre Hospitalier Universitaire de Rouen Laboratoire de Virologie	Alice Moisan et al
EPI_ISL_2688673	France/NOR-76056635/2021	2021-04-16	Europe	France	CHI Elbeuf	Centre Hospitalier Universitaire de Rouen Laboratoire de Virologie	Alice Moisan et al
EPI_ISL_2688674	France/NOR-76056639/2021	2021-04-16	Europe	France	CHI Elbeuf	Centre Hospitalier Universitaire de Rouen Laboratoire de Virologie	Alice Moisan et al
EPI_ISL_2688675	France/NOR-76056647/2021	2021-04-16	Europe	France	CHI Elbeuf	Centre Hospitalier Universitaire de Rouen Laboratoire de Virologie	Alice Moisan et al
EPI_ISL_2688693	France/NOR-76060455/2021	2021-05-06	Europe	France	Hôpital Jacques Monod	Centre Hospitalier Universitaire de Rouen Laboratoire de Virologie	Alice Moisan et al
EPI_ISL_1706488	France/NOR-76204549/2021	2021-03-22	Europe	France	CHI Elbeuf	Centre Hospitalier Universitaire de Rouen Laboratoire de Virologie	Alice Moisan et al
EPI_ISL_2688721	France/NOR-76326877/2021	2021-04-18	Europe	France	Centre Hospitalier Universitaire de Rouen Laboratoire de Virologie	Centre Hospitalier Universitaire de Rouen Laboratoire de Virologie	Alice Moisan et al
EPI_ISL_2688733	France/NOR-76341881/2021	2021-04-26	Europe	France	CHI Elbeuf	Centre Hospitalier Universitaire de Rouen Laboratoire de Virologie	Alice Moisan et al
EPI_ISL_2688746	France/NOR-76346614/2021	2021-04-26	Europe	France	Centre Hospitalier Universitaire de Rouen Laboratoire de Virologie	Centre Hospitalier Universitaire de Rouen Laboratoire de Virologie	Alice Moisan et al
EPI_ISL_2688748	France/NOR-76346634/2021	2021-04-26	Europe	France	Centre Hospitalier Universitaire de Rouen Laboratoire de Virologie	Centre Hospitalier Universitaire de Rouen Laboratoire de Virologie	Alice Moisan et al
EPI_ISL_2688770	France/NOR-76352314/2021	2021-04-27	Europe	France	Centre Hospitalier Universitaire de Rouen Laboratoire de Virologie	Centre Hospitalier Universitaire de Rouen Laboratoire de Virologie	Alice Moisan et al
EPI_ISL_2688771	France/NOR-76352849/2021	2021-04-15	Europe	France	Centre Hospitalier Universitaire de Rouen Laboratoire de Virologie	Centre Hospitalier Universitaire de Rouen Laboratoire de Virologie	Alice Moisan et al
EPI_ISL_2688775	France/NOR-76353597/2021	2021-04-11	Europe	France	Centre Hospitalier Universitaire de Rouen Laboratoire de Virologie	Centre Hospitalier Universitaire de Rouen Laboratoire de Virologie	Alice Moisan et al
EPI_ISL_2688778	France/NOR-76356947/2021	2021-04-12	Europe	France	Centre Hospitalier Universitaire de Rouen Laboratoire de Virologie	Centre Hospitalier Universitaire de Rouen Laboratoire de Virologie	Alice Moisan et al
EPI_ISL_2769379	France/NOR-76357915/2021	2021-05-08	Europe	France	Centre Hospitalier Universitaire de Rouen Laboratoire de Virologie	Centre Hospitalier Universitaire de Rouen Laboratoire de Virologie	Alice Moisan et al
EPI_ISL_1706537	France/NOR-76396110/2021	2021-03-22	Europe	France	Centre Hospitalier Universitaire de Rouen Laboratoire de Virologie	Centre Hospitalier Universitaire de Rouen Laboratoire de Virologie	Alice Moisan et al
EPI_ISL_1015391	France/NOR-B77-74/2020	2020-10-14	Europe	France	BCRM Cherbourg	IRBA, 2MI	GORGE O. et al
EPI_ISL_3527765	France/NOR-CERBAHC-07164668/2021	2021	Europe	France	Cerballiance Normandie Ouest Vire	CERBA HealthCare	Bénédicte Roquebert et al
EPI_ISL_4085124	France/NOR-CERBAHC-07961143/2021	2021	Europe	France	LBM Biolbs - Lillebonne	CERBA HealthCare	Bénédicte Roquebert et al
EPI_ISL_3631717	France/NOR-CERBAHC-07961728/2021	2021	Europe	France	Dynabio Unilabs Vauban	CERBA HealthCare	Bénédicte Roquebert et al
EPI_ISL_3668579	France/NOR-CERBAHC-07961732/2021	2021	Europe	France	Cerballiance Normandie Ouest Granville	CERBA HealthCare	Bénédicte Roquebert et al
EPI_ISL_3668580	France/NOR-CERBAHC-07961738/2021	2021	Europe	France	Cerballiance Normandie Ouest Granville	CERBA HealthCare	Bénédicte Roquebert et al
EPI_ISL_3476344	France/NOR-CERBAHC-07961749/2021	2021	Europe	France	Cerballiance Normandie Ouest Granville	CERBA HealthCare	Bénédicte Roquebert et al
EPI_ISL_3668582	France/NOR-CERBAHC-07961863/2021	2021	Europe	France	Cerballiance Normandie Ouest Coutances	CERBA HealthCare	Bénédicte Roquebert et al
EPI_ISL_3668583	France/NOR-CERBAHC-07962082/2021	2021	Europe	France	LBM Biolbs - Isneauville	CERBA HealthCare	Bénédicte Roquebert et al
EPI_ISL_3668584	France/NOR-CERBAHC-07962160/2021	2021	Europe	France	LBM Biolbs - Boos	CERBA HealthCare	Bénédicte Roquebert et al
EPI_ISL_3668587	France/NOR-CERBAHC-07962191/2021	2021	Europe	France	LBM Biolbs - Boos	CERBA HealthCare	Bénédicte Roquebert et al
EPI_ISL_3476355	France/NOR-CERBAHC-07962198/2021	2021	Europe	France	LBM Biolbs - St Romain	CERBA HealthCare	Bénédicte Roquebert et al
EPI_ISL_3476357	France/NOR-CERBAHC-07962215/2021	2021	Europe	France	LBM Biolbs - St Romain	CERBA HealthCare	Bénédicte Roquebert et al
EPI_ISL_3668589	France/NOR-CERBAHC-07962267/2021	2021	Europe	France	LBM Biolbs - Boos	CERBA HealthCare	Bénédicte Roquebert et al
EPI_ISL_3668592	France/NOR-CERBAHC-07962352/2021	2021	Europe	France	LBM Biolbs - Deville	CERBA HealthCare	Bénédicte Roquebert et al
EPI_ISL_3476365	France/NOR-CERBAHC-07962398/2021	2021	Europe	France	Interlabo Unilabs Eu	CERBA HealthCare	Bénédicte Roquebert et al
EPI_ISL_3631728	France/NOR-CERBAHC-07962531/2021	2021	Europe	France	LBM Biolbs - Boos	CERBA HealthCare	Bénédicte Roquebert et al
EPI_ISL_3535573	France/NOR-CERBAHC-07976004/2021	2021	Europe	France	Interlabo Unilabs Coquets	CERBA HealthCare	Bénédicte Roquebert et al
EPI_ISL_3527767	France/NOR-CERBAHC-08164811/2021	2021	Europe	France	Laboratoire des Remparts	CERBA HealthCare	Bénédicte Roquebert et al
EPI_ISL_3824358	France/NOR-CERBAHC-08389630/2021	2021	Europe	France	DYNABIO Unilabs Vauban	CERBA HealthCare	Bénédicte Roquebert et al
EPI_ISL_3984249	France/NOR-CERBAHC-08460725/2021	2021	Europe	France	Dynabio Unilabs Vauban	CERBA HealthCare	Bénédicte Roquebert et al
EPI_ISL_4196811	France/NOR-CERBAHC-09537692/2021	2021	Europe	France	DYNABIO Unilabs Vauban	CERBA HealthCare	Bénédicte Roquebert et al
EPI_ISL_4196819	France/NOR-CERBAHC-09563231/2021	2021	Europe	France	LBM Evreux St Pierre	CERBA HealthCare	Bénédicte Roquebert et al
EPI_ISL_4196825	France/NOR-CERBAHC-09571886/2021	2021	Europe	France	Cerballiance Normandie Ouest Coutances	CERBA HealthCare	Bénédicte Roquebert et al
EPI_ISL_4824722	France/NOR-CERBAHC-09654674/2021	2021-09-10	Europe	France	LBM Bauden-Bricard	CERBA HealthCare	Bénédicte Roquebert et al
EPI_ISL_2400503	France/NOR-CERBAHC-AH3J52BGXJ-S21/2021	2021-03-30	Europe	France	cerballiance-NOR	Cerba lab	Emmanuel Lecorche et al
EPI_ISL_2422424	France/NOR-CERBAHC-AH3J52BGXJ-S27/2021	2021-03-30	Europe	France	cerballiance-NOR	Cerba lab	Emmanuel Lecorche et al
EPI_ISL_2425553	France/NOR-CERBAHC-AH3J52BGXJ-S28/2021	2021-03-30	Europe	France	cerballiance-NOR	Cerba lab	Emmanuel Lecorche et al
EPI_ISL_2422427	France/NOR-CERBAHC-AH3J52BGXJ-S33/2021	2021-03-30	Europe	France	cerballiance-NOR	Cerba lab	Emmanuel Lecorche et al
EPI_ISL_2425552	France/NOR-CERBAHC-AH3J52BGXJ-S34/2021	2021-03-30	Europe	France	cerballiance-NOR	Cerba lab	Emmanuel Lecorche et al
EPI_ISL_2422422	France/NOR-CERBAHC-AH3J52BGXJ-S36/2021	2021-03-30	Europe	France	cerballiance-NOR	Cerba lab	Emmanuel Lecorche et al
EPI_ISL_2422416	France/NOR-CERBAHC-AH3J52BGXJ-S38/2021	2021-03-30	Europe	France	cerballiance-NOR	Cerba lab	Emmanuel Lecorche et al
EPI_ISL_2425596	France/NOR-CERBAHC-AH3KVTBGXJ-S161/2021	2021-04-12	Europe	France	cerballiance-Normandie	Cerba lab	Emmanuel Lecorche et al
EPI_ISL_2646241	France/NOR-CERBAHC-HFCFLBGXJ-S47/2021	2021-05-31	Europe	France	Cerballiance-Normandie	Cerba lab	Emmanuel Lecorche et al
EPI_ISL_2646247	France/NOR-CERBAHC-HFCFLBGXJ-S57/2021	2021-06-01	Europe	France	Cerballiance-Normandie	Cerba lab	Emmanuel Lecorche et al
EPI_ISL_2562007	France/NOR-CERBAHC-JJ3TG-S15/2021	2021-04-14	Europe	France	cerballiance-cote d'azur	Cerba lab	Emmanuel Lecorche et al
EPI_ISL_3130089	France/NOR-HCL021118974301/2021	2021-06-30	Europe	France	BIOMNIS LYON	CNR Virus des Infections Respiratoires - France SUD	Antonin Bal et al
EPI_ISL_3130643	France/NOR-HCL021127131001/2021	2021-07-06	Europe	France	LAM CERBALLIANCE	CNR Virus des Infections Respiratoires - France SUD	Antonin Bal et al
EPI_ISL_3206867	France/NOR-HCL021130842601/2021	2021-07-13	Europe	France	LABORATOIRE BIOESTEREL	CNR Virus des Infections Respiratoires - France SUD	Antonin Bal et al
EPI_ISL_3206868	France/NOR-HCL021130845401/2021	2021-07-13	Europe	France	LABORATOIRE BIOESTEREL	CNR Virus des Infections Respiratoires - France SUD	Antonin Bal et al
EPI_ISL_3206869	France/NOR-HCL021130850701/2021	2021-07-13	Europe	France	LABORATOIRE BIOESTEREL	CNR Virus des Infections Respiratoires - France SUD	Antonin Bal et al
EPI_ISL_3206872	France/NOR-HCL021131076501/2021	2021-07-13	Europe	France	LABORATOIRE BIOESTEREL	CNR Virus des Infections Respiratoires - France SUD	Antonin Bal et al
EPI_ISL_3206875	France/NOR-HCL021131084901/2021	2021-07-13	Europe	France	LABORATOIRE BIOESTEREL	CNR Virus des Infections Respiratoires - France SUD	Antonin Bal et al
EPI_ISL_1696053	France/NOR-HMN-21032040423/2021	2021-03-02	Europe	France	CH. ROBERT BISSON	Department of Virology, Henri Mondor University Hospital, Assistance Publique Hôpitaux de Paris, Université Paris-Est Créteil, INSERM U955	Christophe Rodriguez et al
EPI_ISL_1696054	France/NOR-HMN-21032040424/2021	2021-03-02	Europe	France	CH. ROBERT BISSON	Department of Virology, Henri Mondor University Hospital, Assistance Publique Hôpitaux de Paris, Université Paris-Est Créteil, INSERM U955	Christophe Rodriguez et al
EPI_ISL_1696055	France/NOR-HMN-21032040425/2021	2021-03-02	Europe	France	CH. ROBERT BISSON	Department of Virology, Henri Mondor University Hospital, Assistance Publique Hôpitaux de Paris, Université Paris-Est Créteil, INSERM U955	Christophe Rodriguez et al
EPI_ISL_1706633	France/NOR-HMN-21032080195/2021	2021-03-01	Europe	France	CH. CLEMENCEAU	Department of Virology, Henri Mondor University Hospital, Assistance Publique Hôpitaux de Paris, Université Paris-Est Créteil, INSERM U955	Christophe Rodriguez et al
EPI_ISL_1706635	France/NOR-HMN-21032080211/2021	2021-03-01	Europe	France	CH. CLEMENCEAU	Department of Virology, Henri Mondor University Hospital, Assistance Publique Hôpitaux de Paris, Université Paris-Est Créteil, INSERM U955	Christophe Rodriguez et al
EPI_ISL_1706649	France/NOR-HMN-21032080225/2021	2021-03-03	Europe	France	CH. CLEMENCEAU	Department of Virology, Henri Mondor University Hospital, Assistance Publique Hôpitaux de Paris, Université Paris-Est Créteil, INSERM U955	Christophe Rodriguez et al
EPI_ISL_1706648	France/NOR-HMN-21032080226/2021	2021-03-02	Europe	France	CH. CLEMENCEAU	Department of Virology, Henri Mondor University Hospital, Assistance Publique Hôpitaux de Paris, Université Paris-Est Créteil, INSERM U955	Christophe Rodriguez et al
EPI_ISL_1706647	France/NOR-HMN-21032080227/2021	2021-03-01	Europe	France	CH. CLEMENCEAU	Department of Virology, Henri Mondor University Hospital, Assistance Publique Hôpitaux de Paris, Université Paris-Est Créteil, INSERM U955	Christophe Rodriguez et al
EPI_ISL_1706646	France/NOR-HMN-21032080228/2021	2021-03-02	Europe	France	CH. CLEMENCEAU	Department of Virology, Henri Mondor University Hospital, Assistance Publique Hôpitaux de Paris, Université Paris-Est Créteil, INSERM U955	Christophe Rodriguez et al
EPI_ISL_1706644	France/NOR-HMN-21032080236/2021	2021-03-01	Europe	France	CH. CLEMENCEAU	Department of Virology, Henri Mondor University Hospital, Assistance Publique Hôpitaux de Paris, Université Paris-Est Créteil, INSERM U955	Christophe Rodriguez et al
EPI_ISL_1706643	France/NOR-HMN-21032080242/2021	2021-03-01	Europe	France	CH. CLEMENCEAU	Department of Virology, Henri Mondor University Hospital, Assistance Publique Hôpitaux de Paris, Université Paris-Est Créteil, INSERM U955	Christophe Rodriguez et al
EPI_ISL_1696230	France/NOR-HMN-21032080803/2021	2021-03-01	Europe	France	CH. CHARLES NICOLLE	Department of Virology, Henri Mondor University Hospital, Assistance Publique Hôpitaux de Paris, Université Paris-Est Créteil, INSERM U955	Christophe Rodriguez et al
EPI_ISL_1696235	France/NOR-HMN-21032080835/2021	2021-03-01	Europe	France	CH. CHARLES NICOLLE	Department of Virology, Henri Mondor University Hospital, Assistance Publique Hôpitaux de Paris, Université Paris-Est Créteil, INSERM U955	Christophe Rodriguez et al
EPI_ISL_1696239	France/NOR-HMN-21032080845/2021	2021-03-01	Europe	France	CH. CHARLES NICOLLE	Department of Virology, Henri Mondor University Hospital, Assistance Publique Hôpitaux de Paris, Université Paris-Est Créteil, INSERM U955	Christophe Rodriguez et al
EPI_ISL_1696240	France/NOR-HMN-21032080846/2021	2021-03-01	Europe	France	CH. CHARLES NICOLLE	Department of Virology, Henri Mondor University Hospital, Assistance Publique Hôpitaux de Paris, Université Paris-Est Créteil, INSERM U955	Christophe Rodriguez et al
EPI_ISL_1696243	France/NOR-HMN-21032080864/2021	2021-03-02	Europe	France	CH. CHARLES NICOLLE	Department of Virology, Henri Mondor University Hospital, Assistance Publique Hôpitaux de Paris, Université Paris-Est Créteil, INSERM U955	Christophe Rodriguez et al
EPI_ISL_1696244	France/NOR-HMN-21032080865/2021	2021-03-02	Europe	France	CH. CHARLES NICOLLE	Department of Virology, Henri Mondor University Hospital, Assistance Publique Hôpitaux de Paris, Université Paris-Est Créteil, INSERM U955	Christophe Rodriguez et al
EPI_ISL_1754952	France/NOR-HMN-21032180108/2021	2021-03-16	Europe	France	Laboratoire BioLBS	Department of Virology, Henri Mondor University Hospital, Assistance Publique Hôpitaux de Paris, Université Paris-Est Créteil, INSERM U955	Christophe Rodriguez et al
EPI_ISL_1754953	France/NOR-HMN-21032180114/2021	2021-03-16	Europe	France	Laboratoire BioLBS	Department of Virology, Henri Mondor University Hospital, Assistance Publique Hôpitaux de Paris, Université Paris-Est Créteil, INSERM U955	Christophe Rodriguez et al
EPI_ISL_1754954	France/NOR-HMN-21032180120/2021	2021-03-16	Europe	France	Laboratoire BioLBS	Department of Virology, Henri Mondor University Hospital, Assistance Publique Hôpitaux de Paris, Université Paris-Est Créteil, INSERM U955	Christophe Rodriguez et al
EPI_ISL_1754955	France/NOR-HMN-21032180128/2021	2021-03-16	Europe	France	Laboratoire BioLBS	Department of Virology, Henri Mondor University Hospital, Assistance Publique Hôpitaux de Paris, Université Paris-Est Créteil, INSERM U955	Christophe Rodriguez et al
EPI_ISL_1754956	France/NOR-HMN-21032180130/2021	2021-03-16	Europe	France	Laboratoire BioLBS	Department of Virology, Henri Mondor University Hospital, Assistance Publique Hôpitaux de Paris, Université Paris-Est Créteil, INSERM U955	Christophe Rodriguez et al
EPI_ISL_1754957	France/NOR-HMN-21032180136/2021	2021-03-16	Europe	France	Laboratoire BioLBS	Department of Virology, Henri Mondor University Hospital, Assistance Publique Hôpitaux de Paris, Université Paris-Est Créteil, INSERM U955	Christophe Rodriguez et al
EPI_ISL_1754958	France/NOR-HMN-21032180142/2021	2021-03-16	Europe	France	Laboratoire BioLBS	Department of Virology, Henri Mondor University Hospital, Assistance Publique Hôpitaux de Paris, Université Paris-Est Créteil, INSERM U955	Christophe Rodriguez et al
EPI_ISL_1754959	France/NOR-HMN-21032180146/2021	2021-03-16	Europe	France	Laboratoire BioLBS	Department of Virology, Henri Mondor University Hospital, Assistance Publique Hôpitaux de Paris, Université Paris-Est Créteil, INSERM U955	Christophe Rodriguez et al
EPI_ISL_1754960	France/NOR-HMN-21032180148/2021	2021-03-16	Europe	France	Laboratoire BioLBS	Department of Virology, Henri Mondor University Hospital, Assistance Publique Hôpitaux de Paris, Université Paris-Est Créteil, INSERM U955	Christophe Rodriguez et al
EPI_ISL_1754961	France/NOR-HMN-21032180149/2021	2021-03-16	Europe	France	Laboratoire BioLBS	Department of Virology, Henri Mondor University Hospital, Assistance Publique Hôpitaux de Paris, Université Paris-Est Créteil, INSERM U955	Christophe Rodriguez et al
EPI_ISL_1754962	France/NOR-HMN-21032180150/2021	2021-03-16	Europe	France	Laboratoire BioLBS	Department of Virology, Henri Mondor University Hospital, Assistance Publique Hôpitaux de Paris, Université Paris-Est Créteil, INSERM U955	Christophe Rodriguez et al
EPI_ISL_1754963	France/NOR-HMN-21032180155/2021	2021-03-16	Europe	France	Laboratoire BioLBS	Department of Virology, Henri Mondor University Hospital, Assistance Publique Hôpitaux de Paris, Université Paris-Est Créteil, INSERM U955	Christophe Rodriguez et al
EPI_ISL_1754964	France/NOR-HMN-21032180167/2021	2021-03-16	Europe	France	Laboratoire BioLBS	Department of Virology, Henri Mondor University Hospital, Assistance Publique Hôpitaux de Paris, Université Paris-Est Créteil, INSERM U955	Christophe Rodriguez et al
EPI_ISL_1754965	France/NOR-HMN-21032180180/2021	2021-03-16	Europe	France	Laboratoire BioLBS	Department of Virology, Henri Mondor University Hospital, Assistance Publique Hôpitaux de Paris, Université Paris-Est Créteil, INSERM U955	Christophe Rodriguez et al
EPI_ISL_1754966	France/NOR-HMN-21032180192/2021	2021-03-16	Europe	France	Laboratoire BioLBS	Department of Virology, Henri Mondor University Hospital, Assistance Publique Hôpitaux de Paris, Université Paris-Est Créteil, INSERM U955	Christophe Rodriguez et al
EPI_ISL_1754967	France/NOR-HMN-21032180202/2021	2021-03-16	Europe	France	Laboratoire BioLBS	Department of Virology, Henri Mondor University Hospital, Assistance Publique Hôpitaux de Paris, Université Paris-Est Créteil, INSERM U955	Christophe Rodriguez et al
EPI_ISL_1754968	France/NOR-HMN-21032180203/2021	2021-03-16	Europe	France	Laboratoire BioLBS	Department of Virology, Henri Mondor University Hospital, Assistance Publique Hôpitaux de Paris, Université Paris-Est Créteil, INSERM U955	Christophe Rodriguez et al
EPI_ISL_1754969	France/NOR-HMN-21032180204/2021	2021-03-16	Europe	France	Laboratoire BioLBS	Department of Virology, Henri Mondor University Hospital, Assistance Publique Hôpitaux de Paris, Université Paris-Est Créteil, INSERM U955	Christophe Rodriguez et al
EPI_ISL_1754970	France/NOR-HMN-21032180205/2021	2021-03-16	Europe	France	Laboratoire BioLBS	Department of Virology, Henri Mondor University Hospital, Assistance Publique Hôpitaux de Paris, Université Paris-Est Créteil, INSERM U955	Christophe Rodriguez et al
EPI_ISL_1754971	France/NOR-HMN-21032180206/2021	2021-03-16	Europe	France	Laboratoire BioLBS	Department of Virology, Henri Mondor University Hospital, Assistance Publique Hôpitaux de Paris, Université Paris-Est Créteil, INSERM U955	Christophe Rodriguez et al
EPI_ISL_1707831	France/NOR-HMN-21032190360/2021	2021-03-16	Europe	France	Laboratoire BioCarmes	Department of Virology, Henri Mondor University Hospital, Assistance Publique Hôpitaux de Paris, Université Paris-Est Créteil, INSERM U955	Christophe Rodriguez et al
EPI_ISL_1707832	France/NOR-HMN-21032190364/2021	2021-03-16	Europe	France	Laboratoire BioCarmes	Department of Virology, Henri Mondor University Hospital, Assistance Publique Hôpitaux de Paris, Université Paris-Est Créteil, INSERM U955	Christophe Rodriguez et al
EPI_ISL_1707916	France/NOR-HMN-21032190368/2021	2021-03-16	Europe	France	Laboratoire BioCarmes	Department of Virology, Henri Mondor University Hospital, Assistance Publique Hôpitaux de Paris, Université Paris-Est Créteil, INSERM U955	Christophe Rodriguez et al
EPI_ISL_1707915	France/NOR-HMN-21032190374/2021	2021-03-16	Europe	France	Laboratoire BioCarmes	Department of Virology, Henri Mondor University Hospital, Assistance Publique Hôpitaux de Paris, Université Paris-Est Créteil, INSERM U955	Christophe Rodriguez et al
EPI_ISL_1707914	France/NOR-HMN-21032190377/2021	2021-03-15	Europe	France	Laboratoire BioCarmes	Department of Virology, Henri Mondor University Hospital, Assistance Publique Hôpitaux de Paris, Université Paris-Est Créteil, INSERM U955	Christophe Rodriguez et al
EPI_ISL_1707913	France/NOR-HMN-21032190386/2021	2021-03-15	Europe	France	Laboratoire BioCarmes	Department of Virology, Henri Mondor University Hospital, Assistance Publique Hôpitaux de Paris, Université Paris-Est Créteil, INSERM U955	Christophe Rodriguez et al
EPI_ISL_1707912	France/NOR-HMN-21032190391/2021	2021-03-15	Europe	France	Laboratoire BioCarmes	Department of Virology, Henri Mondor University Hospital, Assistance Publique Hôpitaux de Paris, Université Paris-Est Créteil, INSERM U955	Christophe Rodriguez et al
EPI_ISL_1707824	France/NOR-HMN-21032190407/2021	2021-03-16	Europe	France	Laboratoire BioCarmes	Department of Virology, Henri Mondor University Hospital, Assistance Publique Hôpitaux de Paris, Université Paris-Est Créteil, INSERM U955	Christophe Rodriguez et al
EPI_ISL_1707825	France/NOR-HMN-21032190409/2021	2021-03-16	Europe	France	Laboratoire BioCarmes	Department of Virology, Henri Mondor University Hospital, Assistance Publique Hôpitaux de Paris, Université Paris-Est Créteil, INSERM U955	Christophe Rodriguez et al
EPI_ISL_1707826	France/NOR-HMN-21032190412/2021	2021-03-15	Europe	France	Laboratoire BioCarmes	Department of Virology, Henri Mondor University Hospital, Assistance Publique Hôpitaux de Paris, Université Paris-Est Créteil, INSERM U955	Christophe Rodriguez et al
EPI_ISL_1707827	France/NOR-HMN-21032190413/2021	2021-03-15	Europe	France	Laboratoire BioCarmes	Department of Virology, Henri Mondor University Hospital, Assistance Publique Hôpitaux de Paris, Université Paris-Est Créteil, INSERM U955	Christophe Rodriguez et al
EPI_ISL_1707828	France/NOR-HMN-21032190415/2021	2021-03-16	Europe	France	Laboratoire BioCarmes	Department of Virology, Henri Mondor University Hospital, Assistance Publique Hôpitaux de Paris, Université Paris-Est Créteil, INSERM U955	Christophe Rodriguez et al
EPI_ISL_1707829	France/NOR-HMN-21032190416/2021	2021-03-16	Europe	France	Laboratoire BioCarmes	Department of Virology, Henri Mondor University Hospital, Assistance Publique Hôpitaux de Paris, Université Paris-Est Créteil, INSERM U955	Christophe Rodriguez et al
EPI_ISL_1707911	France/NOR-HMN-21032190487/2021	2021-03-16	Europe	France	LDA76 Rouen	Department of Virology, Henri Mondor University Hospital, Assistance Publique Hôpitaux de Paris, Université Paris-Est Créteil, INSERM U955	Christophe Rodriguez et al
EPI_ISL_1707882	France/NOR-HMN-21032190493/2021	2021-03-16	Europe	France	CH. ROBERT BISSON	Department of Virology, Henri Mondor University Hospital, Assistance Publique Hôpitaux de Paris, Université Paris-Est Créteil, INSERM U955	Christophe Rodriguez et al
EPI_ISL_1707883	France/NOR-HMN-21032190494/2021	2021-03-16	Europe	France	CH. ROBERT BISSON	Department of Virology, Henri Mondor University Hospital, Assistance Publique Hôpitaux de Paris, Université Paris-Est Créteil, INSERM U955	Christophe Rodriguez et al
EPI_ISL_1707865	France/NOR-HMN-21032190499/2021	2021-03-16	Europe	France	CH. ROBERT BISSON	Department of Virology, Henri Mondor University Hospital, Assistance Publique Hôpitaux de Paris, Université Paris-Est Créteil, INSERM U955	Christophe Rodriguez et al
EPI_ISL_1707866	France/NOR-HMN-21032190511/2021	2021-03-16	Europe	France	CH. ROBERT BISSON	Department of Virology, Henri Mondor University Hospital, Assistance Publique Hôpitaux de Paris, Université Paris-Est Créteil, INSERM U955	Christophe Rodriguez et al
EPI_ISL_1707867	France/NOR-HMN-21032190522/2021	2021-03-16	Europe	France	CH. ROBERT BISSON	Department of Virology, Henri Mondor University Hospital, Assistance Publique Hôpitaux de Paris, Université Paris-Est Créteil, INSERM U955	Christophe Rodriguez et al
EPI_ISL_1707908	France/NOR-HMN-21032190535/2021	2021-03-16	Europe	France	CH. FLERS Jacques MONOD	Department of Virology, Henri Mondor University Hospital, Assistance Publique Hôpitaux de Paris, Université Paris-Est Créteil, INSERM U955	Christophe Rodriguez et al
EPI_ISL_2179352	France/NOR-HMN-21032190548/2021	2021-03-16	Europe	France	CH. FLERS Jacques MONOD	Department of Virology, Henri Mondor University Hospital, Assistance Publique Hôpitaux de Paris, Université Paris-Est Créteil, INSERM U955	Christophe Rodriguez et al
EPI_ISL_1707906	France/NOR-HMN-21032190550/2021	2021-03-16	Europe	France	CH. FLERS Jacques MONOD	Department of Virology, Henri Mondor University Hospital, Assistance Publique Hôpitaux de Paris, Université Paris-Est Créteil, INSERM U955	Christophe Rodriguez et al
EPI_ISL_1707905	France/NOR-HMN-21032190551/2021	2021-03-16	Europe	France	CH. FLERS Jacques MONOD	Department of Virology, Henri Mondor University Hospital, Assistance Publique Hôpitaux de Paris, Université Paris-Est Créteil, INSERM U955	Christophe Rodriguez et al
EPI_ISL_2179351	France/NOR-HMN-21032190552/2021	2021-03-16	Europe	France	CH. FLERS Jacques MONOD	Department of Virology, Henri Mondor University Hospital, Assistance Publique Hôpitaux de Paris, Université Paris-Est Créteil, INSERM U955	Christophe Rodriguez et al
EPI_ISL_2179349	France/NOR-HMN-21032190553/2021	2021-03-16	Europe	France	CH. FLERS Jacques MONOD	Department of Virology, Henri Mondor University Hospital, Assistance Publique Hôpitaux de Paris, Université Paris-Est Créteil, INSERM U955	Christophe Rodriguez et al
EPI_ISL_2179350	France/NOR-HMN-21032190554/2021	2021-03-16	Europe	France	CH. FLERS Jacques MONOD	Department of Virology, Henri Mondor University Hospital, Assistance Publique Hôpitaux de Paris, Université Paris-Est Créteil, INSERM U955	Christophe Rodriguez et al
EPI_ISL_1707904	France/NOR-HMN-21032190623/2021	2021-03-16	Europe	France	CH. ROBERT BISSON	Department of Virology, Henri Mondor University Hospital, Assistance Publique Hôpitaux de Paris, Université Paris-Est Créteil, INSERM U955	Christophe Rodriguez et al
EPI_ISL_1754297	France/NOR-HMN-21032190630/2021	2021-03-16	Europe	France	CH. ROBERT BISSON	Department of Virology, Henri Mondor University Hospital, Assistance Publique Hôpitaux de Paris, Université Paris-Est Créteil, INSERM U955	Christophe Rodriguez et al
EPI_ISL_1754298	France/NOR-HMN-21032190631/2021	2021-03-16	Europe	France	CH. ROBERT BISSON	Department of Virology, Henri Mondor University Hospital, Assistance Publique Hôpitaux de Paris, Université Paris-Est Créteil, INSERM U955	Christophe Rodriguez et al
EPI_ISL_2179407	France/NOR-HMN-21032190678/2021	2021-03-16	Europe	France	SELAS CERBALLIANCE Normandie ouest	Department of Virology, Henri Mondor University Hospital, Assistance Publique Hôpitaux de Paris, Université Paris-Est Créteil, INSERM U955	Christophe Rodriguez et al
EPI_ISL_2179395	France/NOR-HMN-21032190680/2021	2021-03-16	Europe	France	SELAS CERBALLIANCE Normandie ouest	Department of Virology, Henri Mondor University Hospital, Assistance Publique Hôpitaux de Paris, Université Paris-Est Créteil, INSERM U955	Christophe Rodriguez et al
EPI_ISL_2179405	France/NOR-HMN-21032190682/2021	2021-03-16	Europe	France	SELAS CERBALLIANCE Normandie ouest	Department of Virology, Henri Mondor University Hospital, Assistance Publique Hôpitaux de Paris, Université Paris-Est Créteil, INSERM U955	Christophe Rodriguez et al
EPI_ISL_1707878	France/NOR-HMN-21032190683/2021	2021-03-16	Europe	France	Laboratoire de biologie médicale labo de Fécamp	Department of Virology, Henri Mondor University Hospital, Assistance Publique Hôpitaux de Paris, Université Paris-Est Créteil, INSERM U955	Christophe Rodriguez et al
EPI_ISL_1754307	France/NOR-HMN-21032190684/2021	2021-03-16	Europe	France	SELAS CERBALLIANCE Normandie ouest	Department of Virology, Henri Mondor University Hospital, Assistance Publique Hôpitaux de Paris, Université Paris-Est Créteil, INSERM U955	Christophe Rodriguez et al
EPI_ISL_1707879	France/NOR-HMN-21032190685/2021	2021-03-15	Europe	France	Laboratoire de biologie médicale labo de Fécamp	Department of Virology, Henri Mondor University Hospital, Assistance Publique Hôpitaux de Paris, Université Paris-Est Créteil, INSERM U955	Christophe Rodriguez et al
EPI_ISL_1707880	France/NOR-HMN-21032190686/2021	2021-03-16	Europe	France	Laboratoire de biologie médicale labo de Fécamp	Department of Virology, Henri Mondor University Hospital, Assistance Publique Hôpitaux de Paris, Université Paris-Est Créteil, INSERM U955	Christophe Rodriguez et al
EPI_ISL_1707881	France/NOR-HMN-21032190687/2021	2021-03-16	Europe	France	Laboratoire de biologie médicale labo de Fécamp	Department of Virology, Henri Mondor University Hospital, Assistance Publique Hôpitaux de Paris, Université Paris-Est Créteil, INSERM U955	Christophe Rodriguez et al
EPI_ISL_1754299	France/NOR-HMN-21032190688/2021	2021-03-16	Europe	France	SELAS CERBALLIANCE Normandie ouest	Department of Virology, Henri Mondor University Hospital, Assistance Publique Hôpitaux de Paris, Université Paris-Est Créteil, INSERM U955	Christophe Rodriguez et al
EPI_ISL_1754300	France/NOR-HMN-21032190709/2021	2021-03-16	Europe	France	SELAS CERBALLIANCE Normandie ouest	Department of Virology, Henri Mondor University Hospital, Assistance Publique Hôpitaux de Paris, Université Paris-Est Créteil, INSERM U955	Christophe Rodriguez et al
EPI_ISL_1754301	France/NOR-HMN-21032190714/2021	2021-03-16	Europe	France	SELAS CERBALLIANCE Normandie ouest	Department of Virology, Henri Mondor University Hospital, Assistance Publique Hôpitaux de Paris, Université Paris-Est Créteil, INSERM U955	Christophe Rodriguez et al
EPI_ISL_1754302	France/NOR-HMN-21032190718/2021	2021-03-16	Europe	France	SELAS CERBALLIANCE Normandie ouest	Department of Virology, Henri Mondor University Hospital, Assistance Publique Hôpitaux de Paris, Université Paris-Est Créteil, INSERM U955	Christophe Rodriguez et al
EPI_ISL_2179408	France/NOR-HMN-21032190720/2021	2021-03-16	Europe	France	SELAS CERBALLIANCE Normandie ouest	Department of Virology, Henri Mondor University Hospital, Assistance Publique Hôpitaux de Paris, Université Paris-Est Créteil, INSERM U955	Christophe Rodriguez et al
EPI_ISL_1754303	France/NOR-HMN-21032190722/2021	2021-03-16	Europe	France	SELAS CERBALLIANCE Normandie ouest	Department of Virology, Henri Mondor University Hospital, Assistance Publique Hôpitaux de Paris, Université Paris-Est Créteil, INSERM U955	Christophe Rodriguez et al
EPI_ISL_1754304	France/NOR-HMN-21032190724/2021	2021-03-16	Europe	France	SELAS CERBALLIANCE Normandie ouest	Department of Virology, Henri Mondor University Hospital, Assistance Publique Hôpitaux de Paris, Université Paris-Est Créteil, INSERM U955	Christophe Rodriguez et al
EPI_ISL_1754305	France/NOR-HMN-21032190746/2021	2021-03-16	Europe	France	SELAS CERBALLIANCE Normandie ouest	Department of Virology, Henri Mondor University Hospital, Assistance Publique Hôpitaux de Paris, Université Paris-Est Créteil, INSERM U955	Christophe Rodriguez et al
EPI_ISL_1754306	France/NOR-HMN-21032190751/2021	2021-03-16	Europe	France	SELAS CERBALLIANCE Normandie ouest	Department of Virology, Henri Mondor University Hospital, Assistance Publique Hôpitaux de Paris, Université Paris-Est Créteil, INSERM U955	Christophe Rodriguez et al
EPI_ISL_1754213	France/NOR-HMN-21032190795/2021	2021-03-16	Europe	France	unité de virologie	Department of Virology, Henri Mondor University Hospital, Assistance Publique Hôpitaux de Paris, Université Paris-Est Créteil, INSERM U955	Christophe Rodriguez et al
EPI_ISL_1754212	France/NOR-HMN-21032190797/2021	2021-03-16	Europe	France	unité de virologie	Department of Virology, Henri Mondor University Hospital, Assistance Publique Hôpitaux de Paris, Université Paris-Est Créteil, INSERM U955	Christophe Rodriguez et al
EPI_ISL_1754211	France/NOR-HMN-21032190798/2021	2021-03-16	Europe	France	unité de virologie	Department of Virology, Henri Mondor University Hospital, Assistance Publique Hôpitaux de Paris, Université Paris-Est Créteil, INSERM U955	Christophe Rodriguez et al
EPI_ISL_1754210	France/NOR-HMN-21032190801/2021	2021-03-16	Europe	France	unité de virologie	Department of Virology, Henri Mondor University Hospital, Assistance Publique Hôpitaux de Paris, Université Paris-Est Créteil, INSERM U955	Christophe Rodriguez et al
EPI_ISL_1707857	France/NOR-HMN-21032190808/2021	2021-03-16	Europe	France	unité de virologie	Department of Virology, Henri Mondor University Hospital, Assistance Publique Hôpitaux de Paris, Université Paris-Est Créteil, INSERM U955	Christophe Rodriguez et al
EPI_ISL_1754264	France/NOR-HMN-21032190810/2021	2021-03-16	Europe	France	C.H.I. ELBEUF/LOUVIERS	Department of Virology, Henri Mondor University Hospital, Assistance Publique Hôpitaux de Paris, Université Paris-Est Créteil, INSERM U955	Christophe Rodriguez et al
EPI_ISL_1754265	France/NOR-HMN-21032190812/2021	2021-03-16	Europe	France	C.H.I. ELBEUF/LOUVIERS	Department of Virology, Henri Mondor University Hospital, Assistance Publique Hôpitaux de Paris, Université Paris-Est Créteil, INSERM U955	Christophe Rodriguez et al
EPI_ISL_1707859	France/NOR-HMN-21032190813/2021	2021-03-16	Europe	France	unité de virologie	Department of Virology, Henri Mondor University Hospital, Assistance Publique Hôpitaux de Paris, Université Paris-Est Créteil, INSERM U955	Christophe Rodriguez et al
EPI_ISL_1754266	France/NOR-HMN-21032190814/2021	2021-03-16	Europe	France	C.H.I. ELBEUF/LOUVIERS	Department of Virology, Henri Mondor University Hospital, Assistance Publique Hôpitaux de Paris, Université Paris-Est Créteil, INSERM U955	Christophe Rodriguez et al
EPI_ISL_1754267	France/NOR-HMN-21032190816/2021	2021-03-16	Europe	France	C.H.I. ELBEUF/LOUVIERS	Department of Virology, Henri Mondor University Hospital, Assistance Publique Hôpitaux de Paris, Université Paris-Est Créteil, INSERM U955	Christophe Rodriguez et al
EPI_ISL_1754214	France/NOR-HMN-21032190821/2021	2021-03-16	Europe	France	unité de virologie	Department of Virology, Henri Mondor University Hospital, Assistance Publique Hôpitaux de Paris, Université Paris-Est Créteil, INSERM U955	Christophe Rodriguez et al
EPI_ISL_1754218	France/NOR-HMN-21032190822/2021	2021-03-16	Europe	France	unité de virologie	Department of Virology, Henri Mondor University Hospital, Assistance Publique Hôpitaux de Paris, Université Paris-Est Créteil, INSERM U955	Christophe Rodriguez et al
EPI_ISL_2179406	France/NOR-HMN-21032190823/2021	2021-03-16	Europe	France	unité de virologie	Department of Virology, Henri Mondor University Hospital, Assistance Publique Hôpitaux de Paris, Université Paris-Est Créteil, INSERM U955	Christophe Rodriguez et al
EPI_ISL_1754217	France/NOR-HMN-21032190824/2021	2021-03-16	Europe	France	unité de virologie	Department of Virology, Henri Mondor University Hospital, Assistance Publique Hôpitaux de Paris, Université Paris-Est Créteil, INSERM U955	Christophe Rodriguez et al
EPI_ISL_1754216	France/NOR-HMN-21032190825/2021	2021-03-16	Europe	France	unité de virologie	Department of Virology, Henri Mondor University Hospital, Assistance Publique Hôpitaux de Paris, Université Paris-Est Créteil, INSERM U955	Christophe Rodriguez et al
EPI_ISL_1754215	France/NOR-HMN-21032190827/2021	2021-03-16	Europe	France	unité de virologie	Department of Virology, Henri Mondor University Hospital, Assistance Publique Hôpitaux de Paris, Université Paris-Est Créteil, INSERM U955	Christophe Rodriguez et al
EPI_ISL_1754208	France/NOR-HMN-21032190828/2021	2021-03-16	Europe	France	unité de virologie	Department of Virology, Henri Mondor University Hospital, Assistance Publique Hôpitaux de Paris, Université Paris-Est Créteil, INSERM U955	Christophe Rodriguez et al
EPI_ISL_1707895	France/NOR-HMN-21032220150/2021	2021-03-15	Europe	France	Laboratoire BioCarmes	Department of Virology, Henri Mondor University Hospital, Assistance Publique Hôpitaux de Paris, Université Paris-Est Créteil, INSERM U955	Christophe Rodriguez et al
EPI_ISL_1707896	France/NOR-HMN-21032220154/2021	2021-03-15	Europe	France	Laboratoire BioCarmes	Department of Virology, Henri Mondor University Hospital, Assistance Publique Hôpitaux de Paris, Université Paris-Est Créteil, INSERM U955	Christophe Rodriguez et al
EPI_ISL_1707897	France/NOR-HMN-21032220156/2021	2021-03-16	Europe	France	Laboratoire BioCarmes	Department of Virology, Henri Mondor University Hospital, Assistance Publique Hôpitaux de Paris, Université Paris-Est Créteil, INSERM U955	Christophe Rodriguez et al
EPI_ISL_1707898	France/NOR-HMN-21032220157/2021	2021-03-16	Europe	France	Laboratoire BioCarmes	Department of Virology, Henri Mondor University Hospital, Assistance Publique Hôpitaux de Paris, Université Paris-Est Créteil, INSERM U955	Christophe Rodriguez et al
EPI_ISL_1707899	France/NOR-HMN-21032220159/2021	2021-03-15	Europe	France	Laboratoire BioCarmes	Department of Virology, Henri Mondor University Hospital, Assistance Publique Hôpitaux de Paris, Université Paris-Est Créteil, INSERM U955	Christophe Rodriguez et al
EPI_ISL_2179348	France/NOR-HMN-21032220160/2021	2021-03-16	Europe	France	Laboratoire BioCarmes	Department of Virology, Henri Mondor University Hospital, Assistance Publique Hôpitaux de Paris, Université Paris-Est Créteil, INSERM U955	Christophe Rodriguez et al
EPI_ISL_1707900	France/NOR-HMN-21032220161/2021	2021-03-16	Europe	France	Laboratoire BioCarmes	Department of Virology, Henri Mondor University Hospital, Assistance Publique Hôpitaux de Paris, Université Paris-Est Créteil, INSERM U955	Christophe Rodriguez et al
EPI_ISL_1707901	France/NOR-HMN-21032220163/2021	2021-03-15	Europe	France	Laboratoire BioCarmes	Department of Virology, Henri Mondor University Hospital, Assistance Publique Hôpitaux de Paris, Université Paris-Est Créteil, INSERM U955	Christophe Rodriguez et al
EPI_ISL_1707902	France/NOR-HMN-21032220165/2021	2021-03-15	Europe	France	Laboratoire BioCarmes	Department of Virology, Henri Mondor University Hospital, Assistance Publique Hôpitaux de Paris, Université Paris-Est Créteil, INSERM U955	Christophe Rodriguez et al
EPI_ISL_1707868	France/NOR-HMN-21032220271/2021	2021-03-16	Europe	France	Laboratoire SYNLAB Normandie Maine	Department of Virology, Henri Mondor University Hospital, Assistance Publique Hôpitaux de Paris, Université Paris-Est Créteil, INSERM U955	Christophe Rodriguez et al
EPI_ISL_1707869	France/NOR-HMN-21032220275/2021	2021-03-16	Europe	France	Laboratoire SYNLAB Normandie Maine	Department of Virology, Henri Mondor University Hospital, Assistance Publique Hôpitaux de Paris, Université Paris-Est Créteil, INSERM U955	Christophe Rodriguez et al
EPI_ISL_1707870	France/NOR-HMN-21032220280/2021	2021-03-16	Europe	France	Laboratoire SYNLAB Normandie Maine	Department of Virology, Henri Mondor University Hospital, Assistance Publique Hôpitaux de Paris, Université Paris-Est Créteil, INSERM U955	Christophe Rodriguez et al
EPI_ISL_1707886	France/NOR-HMN-21032220283/2021	2021-03-16	Europe	France	Laboratoire SYNLAB Normandie Maine	Department of Virology, Henri Mondor University Hospital, Assistance Publique Hôpitaux de Paris, Université Paris-Est Créteil, INSERM U955	Christophe Rodriguez et al
EPI_ISL_1707887	France/NOR-HMN-21032220288/2021	2021-03-16	Europe	France	Laboratoire SYNLAB Normandie Maine	Department of Virology, Henri Mondor University Hospital, Assistance Publique Hôpitaux de Paris, Université Paris-Est Créteil, INSERM U955	Christophe Rodriguez et al
EPI_ISL_1707888	France/NOR-HMN-21032220290/2021	2021-03-16	Europe	France	Laboratoire SYNLAB Normandie Maine	Department of Virology, Henri Mondor University Hospital, Assistance Publique Hôpitaux de Paris, Université Paris-Est Créteil, INSERM U955	Christophe Rodriguez et al
EPI_ISL_1707889	France/NOR-HMN-21032220292/2021	2021-03-16	Europe	France	Laboratoire SYNLAB Normandie Maine	Department of Virology, Henri Mondor University Hospital, Assistance Publique Hôpitaux de Paris, Université Paris-Est Créteil, INSERM U955	Christophe Rodriguez et al
EPI_ISL_1707890	France/NOR-HMN-21032220297/2021	2021-03-16	Europe	France	Laboratoire SYNLAB Normandie Maine	Department of Virology, Henri Mondor University Hospital, Assistance Publique Hôpitaux de Paris, Université Paris-Est Créteil, INSERM U955	Christophe Rodriguez et al
EPI_ISL_1707891	France/NOR-HMN-21032220309/2021	2021-03-16	Europe	France	Laboratoire SYNLAB Normandie Maine	Department of Virology, Henri Mondor University Hospital, Assistance Publique Hôpitaux de Paris, Université Paris-Est Créteil, INSERM U955	Christophe Rodriguez et al
EPI_ISL_1707892	France/NOR-HMN-21032220319/2021	2021-03-16	Europe	France	Laboratoire SYNLAB Normandie Maine	Department of Virology, Henri Mondor University Hospital, Assistance Publique Hôpitaux de Paris, Université Paris-Est Créteil, INSERM U955	Christophe Rodriguez et al
EPI_ISL_1754291	France/NOR-HMN-21032220363/2021	2021-03-16	Europe	France	C.H du Cotentin	Department of Virology, Henri Mondor University Hospital, Assistance Publique Hôpitaux de Paris, Université Paris-Est Créteil, INSERM U955	Christophe Rodriguez et al
EPI_ISL_1754206	France/NOR-HMN-21032220615/2021	2021-03-15	Europe	France	CH AVRANCHES	Department of Virology, Henri Mondor University Hospital, Assistance Publique Hôpitaux de Paris, Université Paris-Est Créteil, INSERM U955	Christophe Rodriguez et al
EPI_ISL_1754205	France/NOR-HMN-21032220618/2021	2021-03-15	Europe	France	CH AVRANCHES	Department of Virology, Henri Mondor University Hospital, Assistance Publique Hôpitaux de Paris, Université Paris-Est Créteil, INSERM U955	Christophe Rodriguez et al
EPI_ISL_1754204	France/NOR-HMN-21032220619/2021	2021-03-15	Europe	France	CH AVRANCHES	Department of Virology, Henri Mondor University Hospital, Assistance Publique Hôpitaux de Paris, Université Paris-Est Créteil, INSERM U955	Christophe Rodriguez et al
EPI_ISL_1755121	France/NOR-HMN-21032310469/2021	2021-03-28	Europe	France	Laboratoire BioCarmes	Department of Virology, Henri Mondor University Hospital, Assistance Publique Hôpitaux de Paris, Université Paris-Est Créteil, INSERM U955	Christophe Rodriguez et al
EPI_ISL_1755122	France/NOR-HMN-21032310470/2021	2021-03-29	Europe	France	Laboratoire BioCarmes	Department of Virology, Henri Mondor University Hospital, Assistance Publique Hôpitaux de Paris, Université Paris-Est Créteil, INSERM U955	Christophe Rodriguez et al
EPI_ISL_1755123	France/NOR-HMN-21032310471/2021	2021-03-29	Europe	France	Laboratoire BioCarmes	Department of Virology, Henri Mondor University Hospital, Assistance Publique Hôpitaux de Paris, Université Paris-Est Créteil, INSERM U955	Christophe Rodriguez et al
EPI_ISL_1755124	France/NOR-HMN-21032310472/2021	2021-03-31	Europe	France	Laboratoire BioCarmes	Department of Virology, Henri Mondor University Hospital, Assistance Publique Hôpitaux de Paris, Université Paris-Est Créteil, INSERM U955	Christophe Rodriguez et al
EPI_ISL_1755125	France/NOR-HMN-21032310473/2021	2021-03-29	Europe	France	Laboratoire BioCarmes	Department of Virology, Henri Mondor University Hospital, Assistance Publique Hôpitaux de Paris, Université Paris-Est Créteil, INSERM U955	Christophe Rodriguez et al
EPI_ISL_1755126	France/NOR-HMN-21032310474/2021	2021-03-29	Europe	France	Laboratoire BioCarmes	Department of Virology, Henri Mondor University Hospital, Assistance Publique Hôpitaux de Paris, Université Paris-Est Créteil, INSERM U955	Christophe Rodriguez et al
EPI_ISL_1755127	France/NOR-HMN-21032310475/2021	2021-03-29	Europe	France	Laboratoire BioCarmes	Department of Virology, Henri Mondor University Hospital, Assistance Publique Hôpitaux de Paris, Université Paris-Est Créteil, INSERM U955	Christophe Rodriguez et al
EPI_ISL_1755128	France/NOR-HMN-21032310477/2021	2021-03-29	Europe	France	Laboratoire BioCarmes	Department of Virology, Henri Mondor University Hospital, Assistance Publique Hôpitaux de Paris, Université Paris-Est Créteil, INSERM U955	Christophe Rodriguez et al
EPI_ISL_2179505	France/NOR-HMN-21032310478/2021	2021-03-29	Europe	France	Laboratoire BioCarmes	Department of Virology, Henri Mondor University Hospital, Assistance Publique Hôpitaux de Paris, Université Paris-Est Créteil, INSERM U955	Christophe Rodriguez et al
EPI_ISL_1755231	France/NOR-HMN-21042010620/2021	2021-03-30	Europe	France	unité de virologie	Department of Virology, Henri Mondor University Hospital, Assistance Publique Hôpitaux de Paris, Université Paris-Est Créteil, INSERM U955	Christophe Rodriguez et al
EPI_ISL_1755232	France/NOR-HMN-21042010622/2021	2021-03-30	Europe	France	unité de virologie	Department of Virology, Henri Mondor University Hospital, Assistance Publique Hôpitaux de Paris, Université Paris-Est Créteil, INSERM U955	Christophe Rodriguez et al
EPI_ISL_1755178	France/NOR-HMN-21042010626/2021	2021-03-30	Europe	France	unité de virologie	Department of Virology, Henri Mondor University Hospital, Assistance Publique Hôpitaux de Paris, Université Paris-Est Créteil, INSERM U955	Christophe Rodriguez et al
EPI_ISL_1755180	France/NOR-HMN-21042010628/2021	2021-03-30	Europe	France	unité de virologie	Department of Virology, Henri Mondor University Hospital, Assistance Publique Hôpitaux de Paris, Université Paris-Est Créteil, INSERM U955	Christophe Rodriguez et al
EPI_ISL_1755241	France/NOR-HMN-21042020162/2021	2021-03-30	Europe	France	CH. ROBERT BISSON	Department of Virology, Henri Mondor University Hospital, Assistance Publique Hôpitaux de Paris, Université Paris-Est Créteil, INSERM U955	Christophe Rodriguez et al
EPI_ISL_1755242	France/NOR-HMN-21042020164/2021	2021-03-30	Europe	France	CH. ROBERT BISSON	Department of Virology, Henri Mondor University Hospital, Assistance Publique Hôpitaux de Paris, Université Paris-Est Créteil, INSERM U955	Christophe Rodriguez et al
EPI_ISL_1755244	France/NOR-HMN-21042020182/2021	2021-03-30	Europe	France	CH. ROBERT BISSON	Department of Virology, Henri Mondor University Hospital, Assistance Publique Hôpitaux de Paris, Université Paris-Est Créteil, INSERM U955	Christophe Rodriguez et al
EPI_ISL_1755727	France/NOR-HMN-21042060358/2021	2021-03-29	Europe	France	CH. CLEMENCEAU	Department of Virology, Henri Mondor University Hospital, Assistance Publique Hôpitaux de Paris, Université Paris-Est Créteil, INSERM U955	Christophe Rodriguez et al
EPI_ISL_1755730	France/NOR-HMN-21042060379/2021	2021-03-29	Europe	France	CH. CLEMENCEAU	Department of Virology, Henri Mondor University Hospital, Assistance Publique Hôpitaux de Paris, Université Paris-Est Créteil, INSERM U955	Christophe Rodriguez et al
EPI_ISL_1755731	France/NOR-HMN-21042060387/2021	2021-03-29	Europe	France	CH. CLEMENCEAU	Department of Virology, Henri Mondor University Hospital, Assistance Publique Hôpitaux de Paris, Université Paris-Est Créteil, INSERM U955	Christophe Rodriguez et al
EPI_ISL_1755732	France/NOR-HMN-21042060390/2021	2021-03-29	Europe	France	CH. CLEMENCEAU	Department of Virology, Henri Mondor University Hospital, Assistance Publique Hôpitaux de Paris, Université Paris-Est Créteil, INSERM U955	Christophe Rodriguez et al
EPI_ISL_1755733	France/NOR-HMN-21042060395/2021	2021-03-29	Europe	France	CH. CLEMENCEAU	Department of Virology, Henri Mondor University Hospital, Assistance Publique Hôpitaux de Paris, Université Paris-Est Créteil, INSERM U955	Christophe Rodriguez et al
EPI_ISL_1755756	France/NOR-HMN-21042060429/2021	2021-03-30	Europe	France	CH. CLEMENCEAU	Department of Virology, Henri Mondor University Hospital, Assistance Publique Hôpitaux de Paris, Université Paris-Est Créteil, INSERM U955	Christophe Rodriguez et al
EPI_ISL_1755757	France/NOR-HMN-21042060433/2021	2021-03-30	Europe	France	CH. CLEMENCEAU	Department of Virology, Henri Mondor University Hospital, Assistance Publique Hôpitaux de Paris, Université Paris-Est Créteil, INSERM U955	Christophe Rodriguez et al
EPI_ISL_1755758	France/NOR-HMN-21042060446/2021	2021-03-30	Europe	France	CH. CLEMENCEAU	Department of Virology, Henri Mondor University Hospital, Assistance Publique Hôpitaux de Paris, Université Paris-Est Créteil, INSERM U955	Christophe Rodriguez et al
EPI_ISL_1755759	France/NOR-HMN-21042060460/2021	2021-03-30	Europe	France	CH. CLEMENCEAU	Department of Virology, Henri Mondor University Hospital, Assistance Publique Hôpitaux de Paris, Université Paris-Est Créteil, INSERM U955	Christophe Rodriguez et al
EPI_ISL_1755760	France/NOR-HMN-21042060472/2021	2021-03-30	Europe	France	CH. CLEMENCEAU	Department of Virology, Henri Mondor University Hospital, Assistance Publique Hôpitaux de Paris, Université Paris-Est Créteil, INSERM U955	Christophe Rodriguez et al
EPI_ISL_1755761	France/NOR-HMN-21042060476/2021	2021-03-30	Europe	France	CH. CLEMENCEAU	Department of Virology, Henri Mondor University Hospital, Assistance Publique Hôpitaux de Paris, Université Paris-Est Créteil, INSERM U955	Christophe Rodriguez et al
EPI_ISL_1755762	France/NOR-HMN-21042060483/2021	2021-03-30	Europe	France	CH. CLEMENCEAU	Department of Virology, Henri Mondor University Hospital, Assistance Publique Hôpitaux de Paris, Université Paris-Est Créteil, INSERM U955	Christophe Rodriguez et al
EPI_ISL_1755763	France/NOR-HMN-21042060499/2021	2021-03-30	Europe	France	CH. CLEMENCEAU	Department of Virology, Henri Mondor University Hospital, Assistance Publique Hôpitaux de Paris, Université Paris-Est Créteil, INSERM U955	Christophe Rodriguez et al
EPI_ISL_1755764	France/NOR-HMN-21042060501/2021	2021-03-30	Europe	France	CH. CLEMENCEAU	Department of Virology, Henri Mondor University Hospital, Assistance Publique Hôpitaux de Paris, Université Paris-Est Créteil, INSERM U955	Christophe Rodriguez et al
EPI_ISL_1756165	France/NOR-HMN-21042060502/2021	2021-03-30	Europe	France	CH. CLEMENCEAU	Department of Virology, Henri Mondor University Hospital, Assistance Publique Hôpitaux de Paris, Université Paris-Est Créteil, INSERM U955	Christophe Rodriguez et al
EPI_ISL_1755581	France/NOR-HMN-21042070177/2021	2021-03-30	Europe	France	unité de virologie	Department of Virology, Henri Mondor University Hospital, Assistance Publique Hôpitaux de Paris, Université Paris-Est Créteil, INSERM U955	Christophe Rodriguez et al
EPI_ISL_1755582	France/NOR-HMN-21042070186/2021	2021-03-30	Europe	France	unité de virologie	Department of Virology, Henri Mondor University Hospital, Assistance Publique Hôpitaux de Paris, Université Paris-Est Créteil, INSERM U955	Christophe Rodriguez et al
EPI_ISL_1755584	France/NOR-HMN-21042070199/2021	2021-03-31	Europe	France	unité de virologie	Department of Virology, Henri Mondor University Hospital, Assistance Publique Hôpitaux de Paris, Université Paris-Est Créteil, INSERM U955	Christophe Rodriguez et al
EPI_ISL_1755585	France/NOR-HMN-21042070203/2021	2021-03-30	Europe	France	unité de virologie	Department of Virology, Henri Mondor University Hospital, Assistance Publique Hôpitaux de Paris, Université Paris-Est Créteil, INSERM U955	Christophe Rodriguez et al
EPI_ISL_1755586	France/NOR-HMN-21042070207/2021	2021-03-30	Europe	France	unité de virologie	Department of Virology, Henri Mondor University Hospital, Assistance Publique Hôpitaux de Paris, Université Paris-Est Créteil, INSERM U955	Christophe Rodriguez et al
EPI_ISL_1755587	France/NOR-HMN-21042070212/2021	2021-03-30	Europe	France	unité de virologie	Department of Virology, Henri Mondor University Hospital, Assistance Publique Hôpitaux de Paris, Université Paris-Est Créteil, INSERM U955	Christophe Rodriguez et al
EPI_ISL_1755588	France/NOR-HMN-21042070217/2021	2021-03-30	Europe	France	unité de virologie	Department of Virology, Henri Mondor University Hospital, Assistance Publique Hôpitaux de Paris, Université Paris-Est Créteil, INSERM U955	Christophe Rodriguez et al
EPI_ISL_1755590	France/NOR-HMN-21042070230/2021	2021-03-30	Europe	France	unité de virologie	Department of Virology, Henri Mondor University Hospital, Assistance Publique Hôpitaux de Paris, Université Paris-Est Créteil, INSERM U955	Christophe Rodriguez et al
EPI_ISL_1755591	France/NOR-HMN-21042070246/2021	2021-03-30	Europe	France	unité de virologie	Department of Virology, Henri Mondor University Hospital, Assistance Publique Hôpitaux de Paris, Université Paris-Est Créteil, INSERM U955	Christophe Rodriguez et al
EPI_ISL_1755592	France/NOR-HMN-21042070261/2021	2021-03-29	Europe	France	unité de virologie	Department of Virology, Henri Mondor University Hospital, Assistance Publique Hôpitaux de Paris, Université Paris-Est Créteil, INSERM U955	Christophe Rodriguez et al
EPI_ISL_1755593	France/NOR-HMN-21042070267/2021	2021-03-29	Europe	France	unité de virologie	Department of Virology, Henri Mondor University Hospital, Assistance Publique Hôpitaux de Paris, Université Paris-Est Créteil, INSERM U955	Christophe Rodriguez et al
EPI_ISL_1755594	France/NOR-HMN-21042070272/2021	2021-03-30	Europe	France	unité de virologie	Department of Virology, Henri Mondor University Hospital, Assistance Publique Hôpitaux de Paris, Université Paris-Est Créteil, INSERM U955	Christophe Rodriguez et al
EPI_ISL_1755595	France/NOR-HMN-21042070280/2021	2021-03-30	Europe	France	unité de virologie	Department of Virology, Henri Mondor University Hospital, Assistance Publique Hôpitaux de Paris, Université Paris-Est Créteil, INSERM U955	Christophe Rodriguez et al
EPI_ISL_2179587	France/NOR-HMN-21042070286/2021	2021-03-30	Europe	France	unité de virologie	Department of Virology, Henri Mondor University Hospital, Assistance Publique Hôpitaux de Paris, Université Paris-Est Créteil, INSERM U955	Christophe Rodriguez et al
EPI_ISL_1756294	France/NOR-HMN-21042130641/2021	2021-04-08	Europe	France	C.H du Cotentin	Department of Virology, Henri Mondor University Hospital, Assistance Publique Hôpitaux de Paris, Université Paris-Est Créteil, INSERM U955	Christophe Rodriguez et al
EPI_ISL_1757802	France/NOR-HMN-21042140389/2021	2021-04-12	Europe	France	Laboratoire BioCarmes	Department of Virology, Henri Mondor University Hospital, Assistance Publique Hôpitaux de Paris, Université Paris-Est Créteil, INSERM U955	Christophe Rodriguez et al
EPI_ISL_1757801	France/NOR-HMN-21042140390/2021	2021-04-12	Europe	France	Laboratoire BioCarmes	Department of Virology, Henri Mondor University Hospital, Assistance Publique Hôpitaux de Paris, Université Paris-Est Créteil, INSERM U955	Christophe Rodriguez et al
EPI_ISL_1757800	France/NOR-HMN-21042140392/2021	2021-04-12	Europe	France	Laboratoire BioCarmes	Department of Virology, Henri Mondor University Hospital, Assistance Publique Hôpitaux de Paris, Université Paris-Est Créteil, INSERM U955	Christophe Rodriguez et al
EPI_ISL_1757799	France/NOR-HMN-21042140394/2021	2021-04-12	Europe	France	Laboratoire BioCarmes	Department of Virology, Henri Mondor University Hospital, Assistance Publique Hôpitaux de Paris, Université Paris-Est Créteil, INSERM U955	Christophe Rodriguez et al
EPI_ISL_1757798	France/NOR-HMN-21042140396/2021	2021-04-12	Europe	France	Laboratoire BioCarmes	Department of Virology, Henri Mondor University Hospital, Assistance Publique Hôpitaux de Paris, Université Paris-Est Créteil, INSERM U955	Christophe Rodriguez et al
EPI_ISL_1757797	France/NOR-HMN-21042140405/2021	2021-04-12	Europe	France	Laboratoire BioCarmes	Department of Virology, Henri Mondor University Hospital, Assistance Publique Hôpitaux de Paris, Université Paris-Est Créteil, INSERM U955	Christophe Rodriguez et al
EPI_ISL_1757796	France/NOR-HMN-21042140424/2021	2021-04-12	Europe	France	Laboratoire BioCarmes	Department of Virology, Henri Mondor University Hospital, Assistance Publique Hôpitaux de Paris, Université Paris-Est Créteil, INSERM U955	Christophe Rodriguez et al
EPI_ISL_1757795	France/NOR-HMN-21042140428/2021	2021-04-12	Europe	France	Laboratoire BioCarmes	Department of Virology, Henri Mondor University Hospital, Assistance Publique Hôpitaux de Paris, Université Paris-Est Créteil, INSERM U955	Christophe Rodriguez et al
EPI_ISL_1757794	France/NOR-HMN-21042140430/2021	2021-04-12	Europe	France	Laboratoire BioCarmes	Department of Virology, Henri Mondor University Hospital, Assistance Publique Hôpitaux de Paris, Université Paris-Est Créteil, INSERM U955	Christophe Rodriguez et al
EPI_ISL_1757723	France/NOR-HMN-21042160560/2021	2021-04-13	Europe	France	CH. CLEMENCEAU	Department of Virology, Henri Mondor University Hospital, Assistance Publique Hôpitaux de Paris, Université Paris-Est Créteil, INSERM U955	Christophe Rodriguez et al
EPI_ISL_1757751	France/NOR-HMN-21042160563/2021	2021-04-12	Europe	France	CH. CLEMENCEAU	Department of Virology, Henri Mondor University Hospital, Assistance Publique Hôpitaux de Paris, Université Paris-Est Créteil, INSERM U955	Christophe Rodriguez et al
EPI_ISL_1757737	France/NOR-HMN-21042160567/2021	2021-04-13	Europe	France	CH. CLEMENCEAU	Department of Virology, Henri Mondor University Hospital, Assistance Publique Hôpitaux de Paris, Université Paris-Est Créteil, INSERM U955	Christophe Rodriguez et al
EPI_ISL_1757729	France/NOR-HMN-21042160583/2021	2021-04-13	Europe	France	CH. CLEMENCEAU	Department of Virology, Henri Mondor University Hospital, Assistance Publique Hôpitaux de Paris, Université Paris-Est Créteil, INSERM U955	Christophe Rodriguez et al
