## Supplemental Table 1 for "Cross-border transmissions of delta substrain AY.29 during Olympic and Paralympic Games": Supplemental Table 1.csv (part 205 of 515)

gisaid_epi_isl	strain	date	region	country	originating_lab	submitting_lab	authors
EPI_ISL_1757736	France/NOR-HMN-21042160593/2021	2021-04-13	Europe	France	CH. CLEMENCEAU	Department of Virology, Henri Mondor University Hospital, Assistance Publique Hôpitaux de Paris, Université Paris-Est Créteil, INSERM U955	Christophe Rodriguez et al
EPI_ISL_1757728	France/NOR-HMN-21042160598/2021	2021-04-13	Europe	France	CH. CLEMENCEAU	Department of Virology, Henri Mondor University Hospital, Assistance Publique Hôpitaux de Paris, Université Paris-Est Créteil, INSERM U955	Christophe Rodriguez et al
EPI_ISL_1757724	France/NOR-HMN-21042160602/2021	2021-04-12	Europe	France	CH. CLEMENCEAU	Department of Virology, Henri Mondor University Hospital, Assistance Publique Hôpitaux de Paris, Université Paris-Est Créteil, INSERM U955	Christophe Rodriguez et al
EPI_ISL_1757722	France/NOR-HMN-21042160611/2021	2021-04-12	Europe	France	CH. CLEMENCEAU	Department of Virology, Henri Mondor University Hospital, Assistance Publique Hôpitaux de Paris, Université Paris-Est Créteil, INSERM U955	Christophe Rodriguez et al
EPI_ISL_1757752	France/NOR-HMN-21042160621/2021	2021-04-12	Europe	France	CH. CLEMENCEAU	Department of Virology, Henri Mondor University Hospital, Assistance Publique Hôpitaux de Paris, Université Paris-Est Créteil, INSERM U955	Christophe Rodriguez et al
EPI_ISL_1757725	France/NOR-HMN-21042160629/2021	2021-04-12	Europe	France	CH. CLEMENCEAU	Department of Virology, Henri Mondor University Hospital, Assistance Publique Hôpitaux de Paris, Université Paris-Est Créteil, INSERM U955	Christophe Rodriguez et al
EPI_ISL_1757726	France/NOR-HMN-21042160638/2021	2021-04-12	Europe	France	CH. CLEMENCEAU	Department of Virology, Henri Mondor University Hospital, Assistance Publique Hôpitaux de Paris, Université Paris-Est Créteil, INSERM U955	Christophe Rodriguez et al
EPI_ISL_1757727	France/NOR-HMN-21042160641/2021	2021-04-12	Europe	France	CH. CLEMENCEAU	Department of Virology, Henri Mondor University Hospital, Assistance Publique Hôpitaux de Paris, Université Paris-Est Créteil, INSERM U955	Christophe Rodriguez et al
EPI_ISL_1757681	France/NOR-HMN-21042160877/2021	2021-04-13	Europe	France	unité de virologie	Department of Virology, Henri Mondor University Hospital, Assistance Publique Hôpitaux de Paris, Université Paris-Est Créteil, INSERM U955	Christophe Rodriguez et al
EPI_ISL_1757674	France/NOR-HMN-21042160946/2021	2021-04-13	Europe	France	unité de virologie	Department of Virology, Henri Mondor University Hospital, Assistance Publique Hôpitaux de Paris, Université Paris-Est Créteil, INSERM U955	Christophe Rodriguez et al
EPI_ISL_1757677	France/NOR-HMN-21042160958/2021	2021-04-13	Europe	France	unité de virologie	Department of Virology, Henri Mondor University Hospital, Assistance Publique Hôpitaux de Paris, Université Paris-Est Créteil, INSERM U955	Christophe Rodriguez et al
EPI_ISL_2151729	France/NOR-HMN-21042290614/2021	2021-04-27	Europe	France	Laboratoire SYNLAB Normandie Maine	Department of Virology, Henri Mondor University Hospital, Assistance Publique Hôpitaux de Paris, Université Paris-Est Créteil, INSERM U955	Christophe Rodriguez et al
EPI_ISL_2151728	France/NOR-HMN-21042290623/2021	2021-04-27	Europe	France	Laboratoire SYNLAB Normandie Maine	Department of Virology, Henri Mondor University Hospital, Assistance Publique Hôpitaux de Paris, Université Paris-Est Créteil, INSERM U955	Christophe Rodriguez et al
EPI_ISL_2151727	France/NOR-HMN-21042290629/2021	2021-04-27	Europe	France	Laboratoire SYNLAB Normandie Maine	Department of Virology, Henri Mondor University Hospital, Assistance Publique Hôpitaux de Paris, Université Paris-Est Créteil, INSERM U955	Christophe Rodriguez et al
EPI_ISL_2151611	France/NOR-HMN-21042300373/2021	2021-04-26	Europe	France	LDA76 Rouen	Department of Virology, Henri Mondor University Hospital, Assistance Publique Hôpitaux de Paris, Université Paris-Est Créteil, INSERM U955	Christophe Rodriguez et al
EPI_ISL_2152493	France/NOR-HMN-21052050387/2021	2021-04-27	Europe	France	unité de virologie	Department of Virology, Henri Mondor University Hospital, Assistance Publique Hôpitaux de Paris, Université Paris-Est Créteil, INSERM U955	Christophe Rodriguez et al
EPI_ISL_2152495	France/NOR-HMN-21052050409/2021	2021-04-27	Europe	France	unité de virologie	Department of Virology, Henri Mondor University Hospital, Assistance Publique Hôpitaux de Paris, Université Paris-Est Créteil, INSERM U955	Christophe Rodriguez et al
EPI_ISL_2152496	France/NOR-HMN-21052050416/2021	2021-04-27	Europe	France	unité de virologie	Department of Virology, Henri Mondor University Hospital, Assistance Publique Hôpitaux de Paris, Université Paris-Est Créteil, INSERM U955	Christophe Rodriguez et al
EPI_ISL_2152497	France/NOR-HMN-21052050420/2021	2021-04-27	Europe	France	unité de virologie	Department of Virology, Henri Mondor University Hospital, Assistance Publique Hôpitaux de Paris, Université Paris-Est Créteil, INSERM U955	Christophe Rodriguez et al
EPI_ISL_2152498	France/NOR-HMN-21052050421/2021	2021-04-27	Europe	France	unité de virologie	Department of Virology, Henri Mondor University Hospital, Assistance Publique Hôpitaux de Paris, Université Paris-Est Créteil, INSERM U955	Christophe Rodriguez et al
EPI_ISL_2152500	France/NOR-HMN-21052050448/2021	2021-04-27	Europe	France	unité de virologie	Department of Virology, Henri Mondor University Hospital, Assistance Publique Hôpitaux de Paris, Université Paris-Est Créteil, INSERM U955	Christophe Rodriguez et al
EPI_ISL_2152501	France/NOR-HMN-21052050450/2021	2021-04-27	Europe	France	unité de virologie	Department of Virology, Henri Mondor University Hospital, Assistance Publique Hôpitaux de Paris, Université Paris-Est Créteil, INSERM U955	Christophe Rodriguez et al
EPI_ISL_2152502	France/NOR-HMN-21052050456/2021	2021-04-27	Europe	France	unité de virologie	Department of Virology, Henri Mondor University Hospital, Assistance Publique Hôpitaux de Paris, Université Paris-Est Créteil, INSERM U955	Christophe Rodriguez et al
EPI_ISL_2152503	France/NOR-HMN-21052050461/2021	2021-04-27	Europe	France	unité de virologie	Department of Virology, Henri Mondor University Hospital, Assistance Publique Hôpitaux de Paris, Université Paris-Est Créteil, INSERM U955	Christophe Rodriguez et al
EPI_ISL_2152504	France/NOR-HMN-21052050463/2021	2021-04-27	Europe	France	unité de virologie	Department of Virology, Henri Mondor University Hospital, Assistance Publique Hôpitaux de Paris, Université Paris-Est Créteil, INSERM U955	Christophe Rodriguez et al
EPI_ISL_2152505	France/NOR-HMN-21052050464/2021	2021-04-27	Europe	France	unité de virologie	Department of Virology, Henri Mondor University Hospital, Assistance Publique Hôpitaux de Paris, Université Paris-Est Créteil, INSERM U955	Christophe Rodriguez et al
EPI_ISL_2152507	France/NOR-HMN-21052050466/2021	2021-04-27	Europe	France	unité de virologie	Department of Virology, Henri Mondor University Hospital, Assistance Publique Hôpitaux de Paris, Université Paris-Est Créteil, INSERM U955	Christophe Rodriguez et al
EPI_ISL_2152508	France/NOR-HMN-21052050469/2021	2021-04-27	Europe	France	unité de virologie	Department of Virology, Henri Mondor University Hospital, Assistance Publique Hôpitaux de Paris, Université Paris-Est Créteil, INSERM U955	Christophe Rodriguez et al
EPI_ISL_2228678	France/NOR-HMN-21052070421/2021	2021-04-27	Europe	France	CHU Rouen Normandie	Department of Virology, Henri Mondor University Hospital, Assistance Publique Hôpitaux de Paris, Université Paris-Est Créteil, INSERM U955	Christophe Rodriguez et al
EPI_ISL_2228745	France/NOR-HMN-21052120315/2021	2021-05-11	Europe	France	BIOLBS Rouen	Department of Virology, Henri Mondor University Hospital, Assistance Publique Hôpitaux de Paris, Université Paris-Est Créteil, INSERM U955	Christophe Rodriguez et al
EPI_ISL_2228746	France/NOR-HMN-21052120317/2021	2021-05-11	Europe	France	BIOLBS Rouen	Department of Virology, Henri Mondor University Hospital, Assistance Publique Hôpitaux de Paris, Université Paris-Est Créteil, INSERM U955	Christophe Rodriguez et al
EPI_ISL_2228747	France/NOR-HMN-21052120323/2021	2021-05-11	Europe	France	BIOLBS Rouen	Department of Virology, Henri Mondor University Hospital, Assistance Publique Hôpitaux de Paris, Université Paris-Est Créteil, INSERM U955	Christophe Rodriguez et al
EPI_ISL_2228748	France/NOR-HMN-21052120325/2021	2021-05-11	Europe	France	BIOLBS Rouen	Department of Virology, Henri Mondor University Hospital, Assistance Publique Hôpitaux de Paris, Université Paris-Est Créteil, INSERM U955	Christophe Rodriguez et al
EPI_ISL_2228844	France/NOR-HMN-21052120327/2021	2021-05-11	Europe	France	BIOLBS Rouen	Department of Virology, Henri Mondor University Hospital, Assistance Publique Hôpitaux de Paris, Université Paris-Est Créteil, INSERM U955	Christophe Rodriguez et al
EPI_ISL_2228749	France/NOR-HMN-21052120329/2021	2021-05-11	Europe	France	BIOLBS Rouen	Department of Virology, Henri Mondor University Hospital, Assistance Publique Hôpitaux de Paris, Université Paris-Est Créteil, INSERM U955	Christophe Rodriguez et al
EPI_ISL_2228751	France/NOR-HMN-21052120334/2021	2021-05-11	Europe	France	BIOLBS Rouen	Department of Virology, Henri Mondor University Hospital, Assistance Publique Hôpitaux de Paris, Université Paris-Est Créteil, INSERM U955	Christophe Rodriguez et al
EPI_ISL_2228753	France/NOR-HMN-21052120342/2021	2021-05-11	Europe	France	BIOLBS Rouen	Department of Virology, Henri Mondor University Hospital, Assistance Publique Hôpitaux de Paris, Université Paris-Est Créteil, INSERM U955	Christophe Rodriguez et al
EPI_ISL_2228754	France/NOR-HMN-21052120348/2021	2021-05-11	Europe	France	BIOLBS Rouen	Department of Virology, Henri Mondor University Hospital, Assistance Publique Hôpitaux de Paris, Université Paris-Est Créteil, INSERM U955	Christophe Rodriguez et al
EPI_ISL_2228756	France/NOR-HMN-21052120354/2021	2021-05-11	Europe	France	BIOLBS Rouen	Department of Virology, Henri Mondor University Hospital, Assistance Publique Hôpitaux de Paris, Université Paris-Est Créteil, INSERM U955	Christophe Rodriguez et al
EPI_ISL_2228731	France/NOR-HMN-21052120427/2021	2021-05-10	Europe	France	Laboratoire BioCarmes	Department of Virology, Henri Mondor University Hospital, Assistance Publique Hôpitaux de Paris, Université Paris-Est Créteil, INSERM U955	Christophe Rodriguez et al
EPI_ISL_2228732	France/NOR-HMN-21052120429/2021	2021-05-10	Europe	France	Laboratoire BioCarmes	Department of Virology, Henri Mondor University Hospital, Assistance Publique Hôpitaux de Paris, Université Paris-Est Créteil, INSERM U955	Christophe Rodriguez et al
EPI_ISL_2228733	France/NOR-HMN-21052120433/2021	2021-05-10	Europe	France	Laboratoire BioCarmes	Department of Virology, Henri Mondor University Hospital, Assistance Publique Hôpitaux de Paris, Université Paris-Est Créteil, INSERM U955	Christophe Rodriguez et al
EPI_ISL_2228734	France/NOR-HMN-21052120434/2021	2021-05-10	Europe	France	Laboratoire BioCarmes	Department of Virology, Henri Mondor University Hospital, Assistance Publique Hôpitaux de Paris, Université Paris-Est Créteil, INSERM U955	Christophe Rodriguez et al
EPI_ISL_2228760	France/NOR-HMN-21052140111/2021	2021-05-11	Europe	France	CH Eure-Seine EVREUX	Department of Virology, Henri Mondor University Hospital, Assistance Publique Hôpitaux de Paris, Université Paris-Est Créteil, INSERM U955	Christophe Rodriguez et al
EPI_ISL_2228762	France/NOR-HMN-21052140280/2021	2021-05-11	Europe	France	CH. FLERS Jacques MONOD	Department of Virology, Henri Mondor University Hospital, Assistance Publique Hôpitaux de Paris, Université Paris-Est Créteil, INSERM U955	Christophe Rodriguez et al
EPI_ISL_2228763	France/NOR-HMN-21052140281/2021	2021-05-11	Europe	France	CH. FLERS Jacques MONOD	Department of Virology, Henri Mondor University Hospital, Assistance Publique Hôpitaux de Paris, Université Paris-Est Créteil, INSERM U955	Christophe Rodriguez et al
EPI_ISL_2333691	France/NOR-HMN-21052180027/2021	2021-05-11	Europe	France	CH. CLEMENCEAU	Department of Virology, Henri Mondor University Hospital, Assistance Publique Hôpitaux de Paris, Université Paris-Est Créteil, INSERM U955	Christophe Rodriguez et al
EPI_ISL_2333692	France/NOR-HMN-21052180028/2021	2021-05-11	Europe	France	CH. CLEMENCEAU	Department of Virology, Henri Mondor University Hospital, Assistance Publique Hôpitaux de Paris, Université Paris-Est Créteil, INSERM U955	Christophe Rodriguez et al
EPI_ISL_2333693	France/NOR-HMN-21052180031/2021	2021-05-10	Europe	France	CH. CLEMENCEAU	Department of Virology, Henri Mondor University Hospital, Assistance Publique Hôpitaux de Paris, Université Paris-Est Créteil, INSERM U955	Christophe Rodriguez et al
EPI_ISL_2333694	France/NOR-HMN-21052180032/2021	2021-05-10	Europe	France	CH. CLEMENCEAU	Department of Virology, Henri Mondor University Hospital, Assistance Publique Hôpitaux de Paris, Université Paris-Est Créteil, INSERM U955	Christophe Rodriguez et al
EPI_ISL_2333695	France/NOR-HMN-21052180033/2021	2021-05-10	Europe	France	CH. CLEMENCEAU	Department of Virology, Henri Mondor University Hospital, Assistance Publique Hôpitaux de Paris, Université Paris-Est Créteil, INSERM U955	Christophe Rodriguez et al
EPI_ISL_2333696	France/NOR-HMN-21052180034/2021	2021-05-10	Europe	France	CH. CLEMENCEAU	Department of Virology, Henri Mondor University Hospital, Assistance Publique Hôpitaux de Paris, Université Paris-Est Créteil, INSERM U955	Christophe Rodriguez et al
EPI_ISL_2333697	France/NOR-HMN-21052180035/2021	2021-05-10	Europe	France	CH. CLEMENCEAU	Department of Virology, Henri Mondor University Hospital, Assistance Publique Hôpitaux de Paris, Université Paris-Est Créteil, INSERM U955	Christophe Rodriguez et al
EPI_ISL_2333698	France/NOR-HMN-21052180036/2021	2021-05-10	Europe	France	CH. CLEMENCEAU	Department of Virology, Henri Mondor University Hospital, Assistance Publique Hôpitaux de Paris, Université Paris-Est Créteil, INSERM U955	Christophe Rodriguez et al
EPI_ISL_2333699	France/NOR-HMN-21052180037/2021	2021-05-11	Europe	France	CH. CLEMENCEAU	Department of Virology, Henri Mondor University Hospital, Assistance Publique Hôpitaux de Paris, Université Paris-Est Créteil, INSERM U955	Christophe Rodriguez et al
EPI_ISL_2333701	France/NOR-HMN-21052180039/2021	2021-05-10	Europe	France	CH. CLEMENCEAU	Department of Virology, Henri Mondor University Hospital, Assistance Publique Hôpitaux de Paris, Université Paris-Est Créteil, INSERM U955	Christophe Rodriguez et al
EPI_ISL_2464920	France/NOR-HMN-21052270322/2021	2021-05-25	Europe	France	Laboratoire BioLBS	Department of Virology, Henri Mondor University Hospital, Assistance Publique Hôpitaux de Paris, Université Paris-Est Créteil, INSERM U955	Christophe Rodriguez et al
EPI_ISL_2464843	France/NOR-HMN-21052270323/2021	2021-05-25	Europe	France	Laboratoire BioLBS	Department of Virology, Henri Mondor University Hospital, Assistance Publique Hôpitaux de Paris, Université Paris-Est Créteil, INSERM U955	Christophe Rodriguez et al
EPI_ISL_2464991	France/NOR-HMN-21052270326/2021	2021-05-25	Europe	France	Laboratoire BioLBS	Department of Virology, Henri Mondor University Hospital, Assistance Publique Hôpitaux de Paris, Université Paris-Est Créteil, INSERM U955	Christophe Rodriguez et al
EPI_ISL_2464831	France/NOR-HMN-21052270332/2021	2021-05-25	Europe	France	Laboratoire BioLBS	Department of Virology, Henri Mondor University Hospital, Assistance Publique Hôpitaux de Paris, Université Paris-Est Créteil, INSERM U955	Christophe Rodriguez et al
EPI_ISL_2464751	France/NOR-HMN-21052270335/2021	2021-05-25	Europe	France	Laboratoire BioLBS	Department of Virology, Henri Mondor University Hospital, Assistance Publique Hôpitaux de Paris, Université Paris-Est Créteil, INSERM U955	Christophe Rodriguez et al
EPI_ISL_2464964	France/NOR-HMN-21052270337/2021	2021-05-25	Europe	France	Laboratoire BioLBS	Department of Virology, Henri Mondor University Hospital, Assistance Publique Hôpitaux de Paris, Université Paris-Est Créteil, INSERM U955	Christophe Rodriguez et al
EPI_ISL_2464793	France/NOR-HMN-21052270340/2021	2021-05-25	Europe	France	Laboratoire BioLBS	Department of Virology, Henri Mondor University Hospital, Assistance Publique Hôpitaux de Paris, Université Paris-Est Créteil, INSERM U955	Christophe Rodriguez et al
EPI_ISL_2464862	France/NOR-HMN-21052270342/2021	2021-05-25	Europe	France	Laboratoire BioLBS	Department of Virology, Henri Mondor University Hospital, Assistance Publique Hôpitaux de Paris, Université Paris-Est Créteil, INSERM U955	Christophe Rodriguez et al
EPI_ISL_2464770	France/NOR-HMN-21052270343/2021	2021-05-25	Europe	France	Laboratoire BioLBS	Department of Virology, Henri Mondor University Hospital, Assistance Publique Hôpitaux de Paris, Université Paris-Est Créteil, INSERM U955	Christophe Rodriguez et al
EPI_ISL_2464960	France/NOR-HMN-21052270344/2021	2021-05-25	Europe	France	Laboratoire BioLBS	Department of Virology, Henri Mondor University Hospital, Assistance Publique Hôpitaux de Paris, Université Paris-Est Créteil, INSERM U955	Christophe Rodriguez et al
EPI_ISL_2464871	France/NOR-HMN-21052270346/2021	2021-05-25	Europe	France	Laboratoire BioLBS	Department of Virology, Henri Mondor University Hospital, Assistance Publique Hôpitaux de Paris, Université Paris-Est Créteil, INSERM U955	Christophe Rodriguez et al
EPI_ISL_2464742	France/NOR-HMN-21052270354/2021	2021-05-25	Europe	France	Laboratoire BioLBS	Department of Virology, Henri Mondor University Hospital, Assistance Publique Hôpitaux de Paris, Université Paris-Est Créteil, INSERM U955	Christophe Rodriguez et al
EPI_ISL_2464889	France/NOR-HMN-21052270356/2021	2021-05-25	Europe	France	Laboratoire BioLBS	Department of Virology, Henri Mondor University Hospital, Assistance Publique Hôpitaux de Paris, Université Paris-Est Créteil, INSERM U955	Christophe Rodriguez et al
EPI_ISL_2464890	France/NOR-HMN-21052270357/2021	2021-05-25	Europe	France	Laboratoire BioLBS	Department of Virology, Henri Mondor University Hospital, Assistance Publique Hôpitaux de Paris, Université Paris-Est Créteil, INSERM U955	Christophe Rodriguez et al
EPI_ISL_2464733	France/NOR-HMN-21052270360/2021	2021-05-25	Europe	France	Laboratoire BioLBS	Department of Virology, Henri Mondor University Hospital, Assistance Publique Hôpitaux de Paris, Université Paris-Est Créteil, INSERM U955	Christophe Rodriguez et al
EPI_ISL_2464725	France/NOR-HMN-21052270363/2021	2021-05-25	Europe	France	Laboratoire BioLBS	Department of Virology, Henri Mondor University Hospital, Assistance Publique Hôpitaux de Paris, Université Paris-Est Créteil, INSERM U955	Christophe Rodriguez et al
EPI_ISL_2464859	France/NOR-HMN-21052270364/2021	2021-05-25	Europe	France	Laboratoire BioLBS	Department of Virology, Henri Mondor University Hospital, Assistance Publique Hôpitaux de Paris, Université Paris-Est Créteil, INSERM U955	Christophe Rodriguez et al
EPI_ISL_2465015	France/NOR-HMN-21052270531/2021	2021-05-25	Europe	France	CH. ROBERT BISSON	Department of Virology, Henri Mondor University Hospital, Assistance Publique Hôpitaux de Paris, Université Paris-Est Créteil, INSERM U955	Christophe Rodriguez et al
EPI_ISL_2465016	France/NOR-HMN-21052270597/2021	2021-05-25	Europe	France	CH. FLERS Jacques MONOD	Department of Virology, Henri Mondor University Hospital, Assistance Publique Hôpitaux de Paris, Université Paris-Est Créteil, INSERM U955	Christophe Rodriguez et al
EPI_ISL_2464852	France/NOR-HMN-21052270614/2021	2021-05-25	Europe	France	Laboratoire SYNLAB Normandie Maine	Department of Virology, Henri Mondor University Hospital, Assistance Publique Hôpitaux de Paris, Université Paris-Est Créteil, INSERM U955	Christophe Rodriguez et al
EPI_ISL_2464787	France/NOR-HMN-21052270615/2021	2021-05-25	Europe	France	Laboratoire SYNLAB Normandie Maine	Department of Virology, Henri Mondor University Hospital, Assistance Publique Hôpitaux de Paris, Université Paris-Est Créteil, INSERM U955	Christophe Rodriguez et al
EPI_ISL_2465007	France/NOR-HMN-21052270616/2021	2021-05-25	Europe	France	Laboratoire SYNLAB Normandie Maine	Department of Virology, Henri Mondor University Hospital, Assistance Publique Hôpitaux de Paris, Université Paris-Est Créteil, INSERM U955	Christophe Rodriguez et al
EPI_ISL_2464955	France/NOR-HMN-21052270617/2021	2021-05-25	Europe	France	Laboratoire SYNLAB Normandie Maine	Department of Virology, Henri Mondor University Hospital, Assistance Publique Hôpitaux de Paris, Université Paris-Est Créteil, INSERM U955	Christophe Rodriguez et al
EPI_ISL_2464945	France/NOR-HMN-21052270619/2021	2021-05-25	Europe	France	Laboratoire SYNLAB Normandie Maine	Department of Virology, Henri Mondor University Hospital, Assistance Publique Hôpitaux de Paris, Université Paris-Est Créteil, INSERM U955	Christophe Rodriguez et al
EPI_ISL_2464901	France/NOR-HMN-21052270621/2021	2021-05-25	Europe	France	Laboratoire SYNLAB Normandie Maine	Department of Virology, Henri Mondor University Hospital, Assistance Publique Hôpitaux de Paris, Université Paris-Est Créteil, INSERM U955	Christophe Rodriguez et al
EPI_ISL_2464791	France/NOR-HMN-21052270622/2021	2021-05-25	Europe	France	Laboratoire SYNLAB Normandie Maine	Department of Virology, Henri Mondor University Hospital, Assistance Publique Hôpitaux de Paris, Université Paris-Est Créteil, INSERM U955	Christophe Rodriguez et al
EPI_ISL_2464726	France/NOR-HMN-21052270623/2021	2021-05-25	Europe	France	Laboratoire SYNLAB Normandie Maine	Department of Virology, Henri Mondor University Hospital, Assistance Publique Hôpitaux de Paris, Université Paris-Est Créteil, INSERM U955	Christophe Rodriguez et al
EPI_ISL_2464786	France/NOR-HMN-21052280264/2021	2021-05-24	Europe	France	LDA76 Rouen	Department of Virology, Henri Mondor University Hospital, Assistance Publique Hôpitaux de Paris, Université Paris-Est Créteil, INSERM U955	Christophe Rodriguez et al
EPI_ISL_2464930	France/NOR-HMN-21052280350/2021	2021-05-25	Europe	France	CHU Rouen Normandie	Department of Virology, Henri Mondor University Hospital, Assistance Publique Hôpitaux de Paris, Université Paris-Est Créteil, INSERM U955	Christophe Rodriguez et al
EPI_ISL_2464984	France/NOR-HMN-21052280351/2021	2021-05-25	Europe	France	CHU Rouen Normandie	Department of Virology, Henri Mondor University Hospital, Assistance Publique Hôpitaux de Paris, Université Paris-Est Créteil, INSERM U955	Christophe Rodriguez et al
EPI_ISL_2464893	France/NOR-HMN-21052280352/2021	2021-05-25	Europe	France	CHU Rouen Normandie	Department of Virology, Henri Mondor University Hospital, Assistance Publique Hôpitaux de Paris, Université Paris-Est Créteil, INSERM U955	Christophe Rodriguez et al
EPI_ISL_2464840	France/NOR-HMN-21052280354/2021	2021-05-25	Europe	France	CHU Rouen Normandie	Department of Virology, Henri Mondor University Hospital, Assistance Publique Hôpitaux de Paris, Université Paris-Est Créteil, INSERM U955	Christophe Rodriguez et al
EPI_ISL_2464968	France/NOR-HMN-21052280355/2021	2021-05-25	Europe	France	CHU Rouen Normandie	Department of Virology, Henri Mondor University Hospital, Assistance Publique Hôpitaux de Paris, Université Paris-Est Créteil, INSERM U955	Christophe Rodriguez et al
EPI_ISL_2464749	France/NOR-HMN-21052280356/2021	2021-05-25	Europe	France	CHU Rouen Normandie	Department of Virology, Henri Mondor University Hospital, Assistance Publique Hôpitaux de Paris, Université Paris-Est Créteil, INSERM U955	Christophe Rodriguez et al
EPI_ISL_2464779	France/NOR-HMN-21052280357/2021	2021-05-25	Europe	France	CHU Rouen Normandie	Department of Virology, Henri Mondor University Hospital, Assistance Publique Hôpitaux de Paris, Université Paris-Est Créteil, INSERM U955	Christophe Rodriguez et al
EPI_ISL_2464886	France/NOR-HMN-21052280358/2021	2021-05-25	Europe	France	CHU Rouen Normandie	Department of Virology, Henri Mondor University Hospital, Assistance Publique Hôpitaux de Paris, Université Paris-Est Créteil, INSERM U955	Christophe Rodriguez et al
EPI_ISL_2464873	France/NOR-HMN-21052280359/2021	2021-05-25	Europe	France	CHU Rouen Normandie	Department of Virology, Henri Mondor University Hospital, Assistance Publique Hôpitaux de Paris, Université Paris-Est Créteil, INSERM U955	Christophe Rodriguez et al
EPI_ISL_2464821	France/NOR-HMN-21052280360/2021	2021-05-25	Europe	France	CHU Rouen Normandie	Department of Virology, Henri Mondor University Hospital, Assistance Publique Hôpitaux de Paris, Université Paris-Est Créteil, INSERM U955	Christophe Rodriguez et al
EPI_ISL_2465006	France/NOR-HMN-21052280361/2021	2021-05-25	Europe	France	CHU Rouen Normandie	Department of Virology, Henri Mondor University Hospital, Assistance Publique Hôpitaux de Paris, Université Paris-Est Créteil, INSERM U955	Christophe Rodriguez et al
EPI_ISL_2464806	France/NOR-HMN-21052280362/2021	2021-05-25	Europe	France	CHU Rouen Normandie	Department of Virology, Henri Mondor University Hospital, Assistance Publique Hôpitaux de Paris, Université Paris-Est Créteil, INSERM U955	Christophe Rodriguez et al
EPI_ISL_2464865	France/NOR-HMN-21052280371/2021	2021-05-25	Europe	France	CHU Rouen Normandie	Department of Virology, Henri Mondor University Hospital, Assistance Publique Hôpitaux de Paris, Université Paris-Est Créteil, INSERM U955	Christophe Rodriguez et al
EPI_ISL_2464881	France/NOR-HMN-21052280377/2021	2021-05-25	Europe	France	CHU Rouen Normandie	Department of Virology, Henri Mondor University Hospital, Assistance Publique Hôpitaux de Paris, Université Paris-Est Créteil, INSERM U955	Christophe Rodriguez et al
EPI_ISL_2464834	France/NOR-HMN-21052280421/2021	2021-05-25	Europe	France	LBM du Val d'Orne	Department of Virology, Henri Mondor University Hospital, Assistance Publique Hôpitaux de Paris, Université Paris-Est Créteil, INSERM U955	Christophe Rodriguez et al
EPI_ISL_2464934	France/NOR-HMN-21052280434/2021	2021-05-24	Europe	France	CH. CLEMENCEAU	Department of Virology, Henri Mondor University Hospital, Assistance Publique Hôpitaux de Paris, Université Paris-Est Créteil, INSERM U955	Christophe Rodriguez et al
EPI_ISL_2465024	France/NOR-HMN-21052280468/2021	2021-05-25	Europe	France	LBM du Val d'Orne	Department of Virology, Henri Mondor University Hospital, Assistance Publique Hôpitaux de Paris, Université Paris-Est Créteil, INSERM U955	Christophe Rodriguez et al
EPI_ISL_2464896	France/NOR-HMN-21052280473/2021	2021-05-25	Europe	France	LBM du Val d'Orne	Department of Virology, Henri Mondor University Hospital, Assistance Publique Hôpitaux de Paris, Université Paris-Est Créteil, INSERM U955	Christophe Rodriguez et al
EPI_ISL_2464760	France/NOR-HMN-21052280476/2021	2021-05-25	Europe	France	LBM du Val d'Orne	Department of Virology, Henri Mondor University Hospital, Assistance Publique Hôpitaux de Paris, Université Paris-Est Créteil, INSERM U955	Christophe Rodriguez et al
EPI_ISL_2464906	France/NOR-HMN-21052280478/2021	2021-05-25	Europe	France	LBM du Val d'Orne	Department of Virology, Henri Mondor University Hospital, Assistance Publique Hôpitaux de Paris, Université Paris-Est Créteil, INSERM U955	Christophe Rodriguez et al
EPI_ISL_2464961	France/NOR-HMN-21052280481/2021	2021-05-25	Europe	France	LBM du Val d'Orne	Department of Virology, Henri Mondor University Hospital, Assistance Publique Hôpitaux de Paris, Université Paris-Est Créteil, INSERM U955	Christophe Rodriguez et al
EPI_ISL_2464757	France/NOR-HMN-21052280485/2021	2021-05-25	Europe	France	LBM du Val d'Orne	Department of Virology, Henri Mondor University Hospital, Assistance Publique Hôpitaux de Paris, Université Paris-Est Créteil, INSERM U955	Christophe Rodriguez et al
EPI_ISL_2464925	France/NOR-HMN-21052280490/2021	2021-05-25	Europe	France	LBM du Val d'Orne	Department of Virology, Henri Mondor University Hospital, Assistance Publique Hôpitaux de Paris, Université Paris-Est Créteil, INSERM U955	Christophe Rodriguez et al
EPI_ISL_2464838	France/NOR-HMN-21052280502/2021	2021-05-25	Europe	France	LBM du Val d'Orne	Department of Virology, Henri Mondor University Hospital, Assistance Publique Hôpitaux de Paris, Université Paris-Est Créteil, INSERM U955	Christophe Rodriguez et al
EPI_ISL_2464769	France/NOR-HMN-21052280505/2021	2021-05-25	Europe	France	LBM du Val d'Orne	Department of Virology, Henri Mondor University Hospital, Assistance Publique Hôpitaux de Paris, Université Paris-Est Créteil, INSERM U955	Christophe Rodriguez et al
EPI_ISL_2464761	France/NOR-HMN-21052280508/2021	2021-05-25	Europe	France	LBM du Val d'Orne	Department of Virology, Henri Mondor University Hospital, Assistance Publique Hôpitaux de Paris, Université Paris-Est Créteil, INSERM U955	Christophe Rodriguez et al
EPI_ISL_2464771	France/NOR-HMN-21052280514/2021	2021-05-25	Europe	France	LBM du Val d'Orne	Department of Virology, Henri Mondor University Hospital, Assistance Publique Hôpitaux de Paris, Université Paris-Est Créteil, INSERM U955	Christophe Rodriguez et al
EPI_ISL_2464796	France/NOR-HMN-21052280517/2021	2021-05-25	Europe	France	LBM du Val d'Orne	Department of Virology, Henri Mondor University Hospital, Assistance Publique Hôpitaux de Paris, Université Paris-Est Créteil, INSERM U955	Christophe Rodriguez et al
EPI_ISL_2464898	France/NOR-HMN-21052280522/2021	2021-05-25	Europe	France	LBM du Val d'Orne	Department of Virology, Henri Mondor University Hospital, Assistance Publique Hôpitaux de Paris, Université Paris-Est Créteil, INSERM U955	Christophe Rodriguez et al
EPI_ISL_2464722	France/NOR-HMN-21052310120/2021	2021-05-11	Europe	France	CHU Rouen Normandie	Department of Virology, Henri Mondor University Hospital, Assistance Publique Hôpitaux de Paris, Université Paris-Est Créteil, INSERM U955	Christophe Rodriguez et al
EPI_ISL_2465027	France/NOR-HMN-21052310125/2021	2021-05-11	Europe	France	CHU Rouen Normandie	Department of Virology, Henri Mondor University Hospital, Assistance Publique Hôpitaux de Paris, Université Paris-Est Créteil, INSERM U955	Christophe Rodriguez et al
EPI_ISL_2464940	France/NOR-HMN-21052310126/2021	2021-05-11	Europe	France	CHU Rouen Normandie	Department of Virology, Henri Mondor University Hospital, Assistance Publique Hôpitaux de Paris, Université Paris-Est Créteil, INSERM U955	Christophe Rodriguez et al
EPI_ISL_2464750	France/NOR-HMN-21052310128/2021	2021-05-11	Europe	France	CHU Rouen Normandie	Department of Virology, Henri Mondor University Hospital, Assistance Publique Hôpitaux de Paris, Université Paris-Est Créteil, INSERM U955	Christophe Rodriguez et al
EPI_ISL_2464874	France/NOR-HMN-21052310129/2021	2021-05-11	Europe	France	CHU Rouen Normandie	Department of Virology, Henri Mondor University Hospital, Assistance Publique Hôpitaux de Paris, Université Paris-Est Créteil, INSERM U955	Christophe Rodriguez et al
EPI_ISL_2465029	France/NOR-HMN-21052310130/2021	2021-05-11	Europe	France	CHU Rouen Normandie	Department of Virology, Henri Mondor University Hospital, Assistance Publique Hôpitaux de Paris, Université Paris-Est Créteil, INSERM U955	Christophe Rodriguez et al
EPI_ISL_2464736	France/NOR-HMN-21052310131/2021	2021-05-11	Europe	France	CHU Rouen Normandie	Department of Virology, Henri Mondor University Hospital, Assistance Publique Hôpitaux de Paris, Université Paris-Est Créteil, INSERM U955	Christophe Rodriguez et al
EPI_ISL_2464950	France/NOR-HMN-21052310133/2021	2021-05-11	Europe	France	CHU Rouen Normandie	Department of Virology, Henri Mondor University Hospital, Assistance Publique Hôpitaux de Paris, Université Paris-Est Créteil, INSERM U955	Christophe Rodriguez et al
EPI_ISL_2464858	France/NOR-HMN-21052310135/2021	2021-05-11	Europe	France	CHU Rouen Normandie	Department of Virology, Henri Mondor University Hospital, Assistance Publique Hôpitaux de Paris, Université Paris-Est Créteil, INSERM U955	Christophe Rodriguez et al
EPI_ISL_2464946	France/NOR-HMN-21052310136/2021	2021-05-11	Europe	France	CHU Rouen Normandie	Department of Virology, Henri Mondor University Hospital, Assistance Publique Hôpitaux de Paris, Université Paris-Est Créteil, INSERM U955	Christophe Rodriguez et al
EPI_ISL_2464849	France/NOR-HMN-21052310137/2021	2021-05-11	Europe	France	CHU Rouen Normandie	Department of Virology, Henri Mondor University Hospital, Assistance Publique Hôpitaux de Paris, Université Paris-Est Créteil, INSERM U955	Christophe Rodriguez et al
EPI_ISL_2464953	France/NOR-HMN-21052310380/2021	2021-05-25	Europe	France	SELAS CERBALLIANCE Normandie ouest	Department of Virology, Henri Mondor University Hospital, Assistance Publique Hôpitaux de Paris, Université Paris-Est Créteil, INSERM U955	Christophe Rodriguez et al
EPI_ISL_2464965	France/NOR-HMN-21052310381/2021	2021-05-25	Europe	France	SELAS CERBALLIANCE Normandie ouest	Department of Virology, Henri Mondor University Hospital, Assistance Publique Hôpitaux de Paris, Université Paris-Est Créteil, INSERM U955	Christophe Rodriguez et al
EPI_ISL_2464808	France/NOR-HMN-21052310382/2021	2021-05-25	Europe	France	SELAS CERBALLIANCE Normandie ouest	Department of Virology, Henri Mondor University Hospital, Assistance Publique Hôpitaux de Paris, Université Paris-Est Créteil, INSERM U955	Christophe Rodriguez et al
EPI_ISL_2465002	France/NOR-HMN-21052310383/2021	2021-05-25	Europe	France	SELAS CERBALLIANCE Normandie ouest	Department of Virology, Henri Mondor University Hospital, Assistance Publique Hôpitaux de Paris, Université Paris-Est Créteil, INSERM U955	Christophe Rodriguez et al
EPI_ISL_2464735	France/NOR-HMN-21052310384/2021	2021-05-25	Europe	France	SELAS CERBALLIANCE Normandie ouest	Department of Virology, Henri Mondor University Hospital, Assistance Publique Hôpitaux de Paris, Université Paris-Est Créteil, INSERM U955	Christophe Rodriguez et al
EPI_ISL_2464832	France/NOR-HMN-21052310390/2021	2021-05-25	Europe	France	SELAS CERBALLIANCE Normandie ouest	Department of Virology, Henri Mondor University Hospital, Assistance Publique Hôpitaux de Paris, Université Paris-Est Créteil, INSERM U955	Christophe Rodriguez et al
EPI_ISL_2464747	France/NOR-HMN-21052310393/2021	2021-05-25	Europe	France	SELAS CERBALLIANCE Normandie ouest	Department of Virology, Henri Mondor University Hospital, Assistance Publique Hôpitaux de Paris, Université Paris-Est Créteil, INSERM U955	Christophe Rodriguez et al
EPI_ISL_2464721	France/NOR-HMN-21052310396/2021	2021-05-25	Europe	France	SELAS CERBALLIANCE Normandie ouest	Department of Virology, Henri Mondor University Hospital, Assistance Publique Hôpitaux de Paris, Université Paris-Est Créteil, INSERM U955	Christophe Rodriguez et al
EPI_ISL_2464878	France/NOR-HMN-21052310402/2021	2021-05-25	Europe	France	SELAS CERBALLIANCE Normandie ouest	Department of Virology, Henri Mondor University Hospital, Assistance Publique Hôpitaux de Paris, Université Paris-Est Créteil, INSERM U955	Christophe Rodriguez et al
EPI_ISL_2637657	France/NOR-HMN-21062090294/2021	2021-06-08	Europe	France	CH. FLERS Jacques MONOD	Department of Virology, Henri Mondor University Hospital, Assistance Publique Hôpitaux de Paris, Université Paris-Est Créteil, INSERM U955	Christophe Rodriguez et al
EPI_ISL_2637621	France/NOR-HMN-21062100304/2021	2021-06-08	Europe	France	SELAS CERBALLIANCE Normandie ouest	Department of Virology, Henri Mondor University Hospital, Assistance Publique Hôpitaux de Paris, Université Paris-Est Créteil, INSERM U955	Christophe Rodriguez et al
EPI_ISL_2637547	France/NOR-HMN-21062100305/2021	2021-06-08	Europe	France	SELAS CERBALLIANCE Normandie ouest	Department of Virology, Henri Mondor University Hospital, Assistance Publique Hôpitaux de Paris, Université Paris-Est Créteil, INSERM U955	Christophe Rodriguez et al
EPI_ISL_2637588	France/NOR-HMN-21062100308/2021	2021-06-08	Europe	France	SELAS CERBALLIANCE Normandie ouest	Department of Virology, Henri Mondor University Hospital, Assistance Publique Hôpitaux de Paris, Université Paris-Est Créteil, INSERM U955	Christophe Rodriguez et al
EPI_ISL_2637633	France/NOR-HMN-21062100309/2021	2021-06-08	Europe	France	SELAS CERBALLIANCE Normandie ouest	Department of Virology, Henri Mondor University Hospital, Assistance Publique Hôpitaux de Paris, Université Paris-Est Créteil, INSERM U955	Christophe Rodriguez et al
EPI_ISL_2791375	France/NOR-HMN-21062100374/2021	2021-06-08	Europe	France	CH. FLERS Jacques MONOD	Department of Virology, Henri Mondor University Hospital, Assistance Publique Hôpitaux de Paris, Université Paris-Est Créteil, INSERM U955	Christophe Rodriguez et al
EPI_ISL_2637772	France/NOR-HMN-21062110412/2021	2021-06-08	Europe	France	BIOLBS Rouen	Department of Virology, Henri Mondor University Hospital, Assistance Publique Hôpitaux de Paris, Université Paris-Est Créteil, INSERM U955	Christophe Rodriguez et al
EPI_ISL_2637672	France/NOR-HMN-21062110413/2021	2021-06-08	Europe	France	BIOLBS Rouen	Department of Virology, Henri Mondor University Hospital, Assistance Publique Hôpitaux de Paris, Université Paris-Est Créteil, INSERM U955	Christophe Rodriguez et al
EPI_ISL_2637525	France/NOR-HMN-21062110415/2021	2021-06-08	Europe	France	BIOLBS Rouen	Department of Virology, Henri Mondor University Hospital, Assistance Publique Hôpitaux de Paris, Université Paris-Est Créteil, INSERM U955	Christophe Rodriguez et al
EPI_ISL_2637984	France/NOR-HMN-21062140213/2021	2021-06-08	Europe	France	CHU Rouen Normandie	Department of Virology, Henri Mondor University Hospital, Assistance Publique Hôpitaux de Paris, Université Paris-Est Créteil, INSERM U955	Christophe Rodriguez et al
EPI_ISL_2637837	France/NOR-HMN-21062140214/2021	2021-06-08	Europe	France	CHU Rouen Normandie	Department of Virology, Henri Mondor University Hospital, Assistance Publique Hôpitaux de Paris, Université Paris-Est Créteil, INSERM U955	Christophe Rodriguez et al
EPI_ISL_2637853	France/NOR-HMN-21062150176/2021	2021-06-08	Europe	France	CH. CLEMENCEAU	Department of Virology, Henri Mondor University Hospital, Assistance Publique Hôpitaux de Paris, Université Paris-Est Créteil, INSERM U955	Christophe Rodriguez et al
EPI_ISL_2637919	France/NOR-HMN-21062150183/2021	2021-06-08	Europe	France	CH. CLEMENCEAU	Department of Virology, Henri Mondor University Hospital, Assistance Publique Hôpitaux de Paris, Université Paris-Est Créteil, INSERM U955	Christophe Rodriguez et al
EPI_ISL_2795756	France/NOR-HMN-21062240392/2021	2021-06-20	Europe	France	Laboratoire BioCarmes	Department of Virology, Henri Mondor University Hospital, Assistance Publique Hôpitaux de Paris, Université Paris-Est Créteil, INSERM U955	Christophe Rodriguez et al
EPI_ISL_2795785	France/NOR-HMN-21062240396/2021	2021-06-21	Europe	France	Laboratoire BioCarmes	Department of Virology, Henri Mondor University Hospital, Assistance Publique Hôpitaux de Paris, Université Paris-Est Créteil, INSERM U955	Christophe Rodriguez et al
EPI_ISL_2795854	France/NOR-HMN-21062240400/2021	2021-06-21	Europe	France	Laboratoire BioCarmes	Department of Virology, Henri Mondor University Hospital, Assistance Publique Hôpitaux de Paris, Université Paris-Est Créteil, INSERM U955	Christophe Rodriguez et al
EPI_ISL_2795914	France/NOR-HMN-21062240405/2021	2021-06-21	Europe	France	Laboratoire BioCarmes	Department of Virology, Henri Mondor University Hospital, Assistance Publique Hôpitaux de Paris, Université Paris-Est Créteil, INSERM U955	Christophe Rodriguez et al
EPI_ISL_2795760	France/NOR-HMN-21062240407/2021	2021-06-21	Europe	France	Laboratoire BioCarmes	Department of Virology, Henri Mondor University Hospital, Assistance Publique Hôpitaux de Paris, Université Paris-Est Créteil, INSERM U955	Christophe Rodriguez et al
EPI_ISL_2795747	France/NOR-HMN-21062240409/2021	2021-06-21	Europe	France	Laboratoire BioCarmes	Department of Virology, Henri Mondor University Hospital, Assistance Publique Hôpitaux de Paris, Université Paris-Est Créteil, INSERM U955	Christophe Rodriguez et al
EPI_ISL_2795840	France/NOR-HMN-21062240413/2021	2021-06-21	Europe	France	Laboratoire BioCarmes	Department of Virology, Henri Mondor University Hospital, Assistance Publique Hôpitaux de Paris, Université Paris-Est Créteil, INSERM U955	Christophe Rodriguez et al
EPI_ISL_2795734	France/NOR-HMN-21062240414/2021	2021-06-21	Europe	France	Laboratoire BioCarmes	Department of Virology, Henri Mondor University Hospital, Assistance Publique Hôpitaux de Paris, Université Paris-Est Créteil, INSERM U955	Christophe Rodriguez et al
EPI_ISL_2795851	France/NOR-HMN-21062280092/2021	2021-06-22	Europe	France	SELAS CERBALLIANCE Normandie ouest	Department of Virology, Henri Mondor University Hospital, Assistance Publique Hôpitaux de Paris, Université Paris-Est Créteil, INSERM U955	Christophe Rodriguez et al
EPI_ISL_2795733	France/NOR-HMN-21062280093/2021	2021-06-28	Europe	France	SELAS CERBALLIANCE Normandie ouest	Department of Virology, Henri Mondor University Hospital, Assistance Publique Hôpitaux de Paris, Université Paris-Est Créteil, INSERM U955	Christophe Rodriguez et al
EPI_ISL_2878422	France/NOR-HMN-21072010312/2021	2021-06-29	Europe	France	BIOLBS Rouen	Department of Virology, Henri Mondor University Hospital, Assistance Publique Hôpitaux de Paris, Université Paris-Est Créteil, INSERM U955	Christophe Rodriguez et al
EPI_ISL_2878455	France/NOR-HMN-21072010313/2021	2021-06-29	Europe	France	BIOLBS Rouen	Department of Virology, Henri Mondor University Hospital, Assistance Publique Hôpitaux de Paris, Université Paris-Est Créteil, INSERM U955	Christophe Rodriguez et al
EPI_ISL_2878437	France/NOR-HMN-21072010314/2021	2021-06-29	Europe	France	BIOLBS Rouen	Department of Virology, Henri Mondor University Hospital, Assistance Publique Hôpitaux de Paris, Université Paris-Est Créteil, INSERM U955	Christophe Rodriguez et al
EPI_ISL_3392086	France/NOR-HMN-21072090144/2021	2021-07-06	Europe	France	SELAS-D-LAB	Department of Virology, Henri Mondor University Hospital, Assistance Publique Hôpitaux de Paris, Université Paris-Est Créteil, INSERM U955	Christophe Rodriguez et al
EPI_ISL_3392073	France/NOR-HMN-21072090153/2021	2021-07-06	Europe	France	SELAS-D-LAB	Department of Virology, Henri Mondor University Hospital, Assistance Publique Hôpitaux de Paris, Université Paris-Est Créteil, INSERM U955	Christophe Rodriguez et al
EPI_ISL_3392202	France/NOR-HMN-21072090162/2021	2021-07-06	Europe	France	SELAS-D-LAB	Department of Virology, Henri Mondor University Hospital, Assistance Publique Hôpitaux de Paris, Université Paris-Est Créteil, INSERM U955	Christophe Rodriguez et al
EPI_ISL_3393478	France/NOR-HMN-21072120189/2021	2021-07-05	Europe	France	CH. CLEMENCEAU	Department of Virology, Henri Mondor University Hospital, Assistance Publique Hôpitaux de Paris, Université Paris-Est Créteil, INSERM U955	Christophe Rodriguez et al
EPI_ISL_3393380	France/NOR-HMN-21072120208/2021	2021-07-06	Europe	France	CH. CLEMENCEAU	Department of Virology, Henri Mondor University Hospital, Assistance Publique Hôpitaux de Paris, Université Paris-Est Créteil, INSERM U955	Christophe Rodriguez et al
EPI_ISL_3393465	France/NOR-HMN-21072120247/2021	2021-07-06	Europe	France	BIOCEANE	Department of Virology, Henri Mondor University Hospital, Assistance Publique Hôpitaux de Paris, Université Paris-Est Créteil, INSERM U955	Christophe Rodriguez et al
EPI_ISL_3393382	France/NOR-HMN-21072120251/2021	2021-07-05	Europe	France	DYNABIO UNILABS	Department of Virology, Henri Mondor University Hospital, Assistance Publique Hôpitaux de Paris, Université Paris-Est Créteil, INSERM U955	Christophe Rodriguez et al
EPI_ISL_3393508	France/NOR-HMN-21072120257/2021	2021-07-05	Europe	France	DYNABIO UNILABS	Department of Virology, Henri Mondor University Hospital, Assistance Publique Hôpitaux de Paris, Université Paris-Est Créteil, INSERM U955	Christophe Rodriguez et al
EPI_ISL_3393490	France/NOR-HMN-21072120262/2021	2021-07-12	Europe	France	LISIEUX Cerballiance	Department of Virology, Henri Mondor University Hospital, Assistance Publique Hôpitaux de Paris, Université Paris-Est Créteil, INSERM U955	Christophe Rodriguez et al
EPI_ISL_3393460	France/NOR-HMN-21072120263/2021	2021-07-06	Europe	France	LISIEUX Cerballiance	Department of Virology, Henri Mondor University Hospital, Assistance Publique Hôpitaux de Paris, Université Paris-Est Créteil, INSERM U955	Christophe Rodriguez et al
EPI_ISL_3393328	France/NOR-HMN-21072120264/2021	2021-07-06	Europe	France	LISIEUX Cerballiance	Department of Virology, Henri Mondor University Hospital, Assistance Publique Hôpitaux de Paris, Université Paris-Est Créteil, INSERM U955	Christophe Rodriguez et al
EPI_ISL_3392209	France/NOR-HMN-21072120295/2021	2021-07-06	Europe	France	CH.DIEPPE laboratoire	Department of Virology, Henri Mondor University Hospital, Assistance Publique Hôpitaux de Paris, Université Paris-Est Créteil, INSERM U955	Christophe Rodriguez et al
EPI_ISL_3393417	France/NOR-HMN-21072120495/2021	2021-07-06	Europe	France	SELARL BIO	Department of Virology, Henri Mondor University Hospital, Assistance Publique Hôpitaux de Paris, Université Paris-Est Créteil, INSERM U955	Christophe Rodriguez et al
EPI_ISL_3392138	France/NOR-HMN-21072120498/2021	2021-07-06	Europe	France	SELARL BIO	Department of Virology, Henri Mondor University Hospital, Assistance Publique Hôpitaux de Paris, Université Paris-Est Créteil, INSERM U955	Christophe Rodriguez et al
EPI_ISL_3392019	France/NOR-HMN-21072130232/2021	2021-07-06	Europe	France	BIOLBS Rouen	Department of Virology, Henri Mondor University Hospital, Assistance Publique Hôpitaux de Paris, Université Paris-Est Créteil, INSERM U955	Christophe Rodriguez et al
EPI_ISL_3390950	France/NOR-HMN-21072160174/2021	2021-07-06	Europe	France	LISIEUX Cerballiance	Department of Virology, Henri Mondor University Hospital, Assistance Publique Hôpitaux de Paris, Université Paris-Est Créteil, INSERM U955	Christophe Rodriguez et al
EPI_ISL_3390957	France/NOR-HMN-21072160209/2021	2021-07-06	Europe	France	CERBALLIANCE SAINT MARTIN	Department of Virology, Henri Mondor University Hospital, Assistance Publique Hôpitaux de Paris, Université Paris-Est Créteil, INSERM U955	Christophe Rodriguez et al
EPI_ISL_3478689	France/NOR-HMN-21072190145/2021	2021-07-06	Europe	France	SELAS CERBALLIANCE Normandie ouest	Department of Virology, Henri Mondor University Hospital, Assistance Publique Hôpitaux de Paris, Université Paris-Est Créteil, INSERM U955	Christophe Rodriguez et al
EPI_ISL_3392159	France/NOR-HMN-21072190358/2021	2021-07-13	Europe	France	BIOCEANE	Department of Virology, Henri Mondor University Hospital, Assistance Publique Hôpitaux de Paris, Université Paris-Est Créteil, INSERM U955	Christophe Rodriguez et al
EPI_ISL_3392130	France/NOR-HMN-21072190360/2021	2021-07-13	Europe	France	BIOCEANE	Department of Virology, Henri Mondor University Hospital, Assistance Publique Hôpitaux de Paris, Université Paris-Est Créteil, INSERM U955	Christophe Rodriguez et al
EPI_ISL_3391399	France/NOR-HMN-21072210583/2021	2021-07-12	Europe	France	DYNABIO UNILABS	Department of Virology, Henri Mondor University Hospital, Assistance Publique Hôpitaux de Paris, Université Paris-Est Créteil, INSERM U955	Christophe Rodriguez et al
EPI_ISL_3391438	France/NOR-HMN-21072210591/2021	2021-07-12	Europe	France	DYNABIO UNILABS	Department of Virology, Henri Mondor University Hospital, Assistance Publique Hôpitaux de Paris, Université Paris-Est Créteil, INSERM U955	Christophe Rodriguez et al
EPI_ISL_3391346	France/NOR-HMN-21072210593/2021	2021-07-12	Europe	France	DYNABIO UNILABS	Department of Virology, Henri Mondor University Hospital, Assistance Publique Hôpitaux de Paris, Université Paris-Est Créteil, INSERM U955	Christophe Rodriguez et al
EPI_ISL_3391930	France/NOR-HMN-21072210822/2021	2021-07-13	Europe	France	BIOLBS Rouen	Department of Virology, Henri Mondor University Hospital, Assistance Publique Hôpitaux de Paris, Université Paris-Est Créteil, INSERM U955	Christophe Rodriguez et al
EPI_ISL_3391878	France/NOR-HMN-21072210833/2021	2021-07-14	Europe	France	CH Mémorial F.E.U Laboratoire	Department of Virology, Henri Mondor University Hospital, Assistance Publique Hôpitaux de Paris, Université Paris-Est Créteil, INSERM U955	Christophe Rodriguez et al
EPI_ISL_3391915	France/NOR-HMN-21072210888/2021	2021-07-13	Europe	France	SELAS D LAB	Department of Virology, Henri Mondor University Hospital, Assistance Publique Hôpitaux de Paris, Université Paris-Est Créteil, INSERM U955	Christophe Rodriguez et al
EPI_ISL_3391685	France/NOR-HMN-21072210889/2021	2021-07-13	Europe	France	SELAS D LAB	Department of Virology, Henri Mondor University Hospital, Assistance Publique Hôpitaux de Paris, Université Paris-Est Créteil, INSERM U955	Christophe Rodriguez et al
EPI_ISL_3391655	France/NOR-HMN-21072210902/2021	2021-07-13	Europe	France	SELAS CERBALLIANCE Normandie ouest	Department of Virology, Henri Mondor University Hospital, Assistance Publique Hôpitaux de Paris, Université Paris-Est Créteil, INSERM U955	Christophe Rodriguez et al
EPI_ISL_3391819	France/NOR-HMN-21072210907/2021	2021-07-13	Europe	France	SELAS CERBALLIANCE Normandie ouest	Department of Virology, Henri Mondor University Hospital, Assistance Publique Hôpitaux de Paris, Université Paris-Est Créteil, INSERM U955	Christophe Rodriguez et al
EPI_ISL_3391824	France/NOR-HMN-21072210914/2021	2021-07-13	Europe	France	SELAS CERBALLIANCE Normandie ouest	Department of Virology, Henri Mondor University Hospital, Assistance Publique Hôpitaux de Paris, Université Paris-Est Créteil, INSERM U955	Christophe Rodriguez et al
EPI_ISL_3453017	France/NOR-HMN-21072211101/2021	2021-06-30	Europe	France	SELARL BIO	Department of Virology, Henri Mondor University Hospital, Assistance Publique Hôpitaux de Paris, Université Paris-Est Créteil, INSERM U955	Christophe Rodriguez et al
EPI_ISL_3453163	France/NOR-HMN-21072211109/2021	2021-07-06	Europe	France	SELARL BIO	Department of Virology, Henri Mondor University Hospital, Assistance Publique Hôpitaux de Paris, Université Paris-Est Créteil, INSERM U955	Christophe Rodriguez et al
EPI_ISL_3453158	France/NOR-HMN-21072211110/2021	2021-07-07	Europe	France	SELARL BIO	Department of Virology, Henri Mondor University Hospital, Assistance Publique Hôpitaux de Paris, Université Paris-Est Créteil, INSERM U955	Christophe Rodriguez et al
EPI_ISL_3477763	France/NOR-HMN-21072220572/2021	2021-07-12	Europe	France	SELARL BIO	Department of Virology, Henri Mondor University Hospital, Assistance Publique Hôpitaux de Paris, Université Paris-Est Créteil, INSERM U955	Christophe Rodriguez et al
EPI_ISL_3477887	France/NOR-HMN-21072220575/2021	2021-07-12	Europe	France	SELARL BIO	Department of Virology, Henri Mondor University Hospital, Assistance Publique Hôpitaux de Paris, Université Paris-Est Créteil, INSERM U955	Christophe Rodriguez et al
EPI_ISL_3477736	France/NOR-HMN-21072220581/2021	2021-07-13	Europe	France	SELARL BIO	Department of Virology, Henri Mondor University Hospital, Assistance Publique Hôpitaux de Paris, Université Paris-Est Créteil, INSERM U955	Christophe Rodriguez et al
EPI_ISL_3477664	France/NOR-HMN-21072220583/2021	2021-07-13	Europe	France	SELARL BIO	Department of Virology, Henri Mondor University Hospital, Assistance Publique Hôpitaux de Paris, Université Paris-Est Créteil, INSERM U955	Christophe Rodriguez et al
EPI_ISL_3477696	France/NOR-HMN-21072220589/2021	2021-07-13	Europe	France	SELARL BIO	Department of Virology, Henri Mondor University Hospital, Assistance Publique Hôpitaux de Paris, Université Paris-Est Créteil, INSERM U955	Christophe Rodriguez et al
EPI_ISL_3453161	France/NOR-HMN-21072220796/2021	2021-07-13	Europe	France	LISIEUX Cerballiance	Department of Virology, Henri Mondor University Hospital, Assistance Publique Hôpitaux de Paris, Université Paris-Est Créteil, INSERM U955	Christophe Rodriguez et al
EPI_ISL_3453159	France/NOR-HMN-21072220799/2021	2021-07-13	Europe	France	LISIEUX Cerballiance	Department of Virology, Henri Mondor University Hospital, Assistance Publique Hôpitaux de Paris, Université Paris-Est Créteil, INSERM U955	Christophe Rodriguez et al
EPI_ISL_3453162	France/NOR-HMN-21072230327/2021	2021-07-20	Europe	France	LABM DEFRANCE	Department of Virology, Henri Mondor University Hospital, Assistance Publique Hôpitaux de Paris, Université Paris-Est Créteil, INSERM U955	Christophe Rodriguez et al
EPI_ISL_3453157	France/NOR-HMN-21072230338/2021	2021-07-20	Europe	France	LABM DEFRANCE	Department of Virology, Henri Mondor University Hospital, Assistance Publique Hôpitaux de Paris, Université Paris-Est Créteil, INSERM U955	Christophe Rodriguez et al
EPI_ISL_3453160	France/NOR-HMN-21072230342/2021	2021-07-20	Europe	France	LABM DEFRANCE	Department of Virology, Henri Mondor University Hospital, Assistance Publique Hôpitaux de Paris, Université Paris-Est Créteil, INSERM U955	Christophe Rodriguez et al
EPI_ISL_3477953	France/NOR-HMN-21072230713/2021	2021-07-20	Europe	France	CH. CLEMENCEAU	Department of Virology, Henri Mondor University Hospital, Assistance Publique Hôpitaux de Paris, Université Paris-Est Créteil, INSERM U955	Christophe Rodriguez et al
EPI_ISL_3477858	France/NOR-HMN-21072230737/2021	2021-07-19	Europe	France	CH. CLEMENCEAU	Department of Virology, Henri Mondor University Hospital, Assistance Publique Hôpitaux de Paris, Université Paris-Est Créteil, INSERM U955	Christophe Rodriguez et al
EPI_ISL_3477775	France/NOR-HMN-21072230755/2021	2021-07-19	Europe	France	SELARL BIO	Department of Virology, Henri Mondor University Hospital, Assistance Publique Hôpitaux de Paris, Université Paris-Est Créteil, INSERM U955	Christophe Rodriguez et al
EPI_ISL_3477628	France/NOR-HMN-21072230758/2021	2021-07-19	Europe	France	SELARL BIO	Department of Virology, Henri Mondor University Hospital, Assistance Publique Hôpitaux de Paris, Université Paris-Est Créteil, INSERM U955	Christophe Rodriguez et al
EPI_ISL_3477886	France/NOR-HMN-21072230769/2021	2021-07-20	Europe	France	SELARL BIO	Department of Virology, Henri Mondor University Hospital, Assistance Publique Hôpitaux de Paris, Université Paris-Est Créteil, INSERM U955	Christophe Rodriguez et al
EPI_ISL_3477792	France/NOR-HMN-21072230771/2021	2021-07-20	Europe	France	SELARL BIO	Department of Virology, Henri Mondor University Hospital, Assistance Publique Hôpitaux de Paris, Université Paris-Est Créteil, INSERM U955	Christophe Rodriguez et al
EPI_ISL_3478797	France/NOR-HMN-21072270636/2021	2021-07-20	Europe	France	CH. FLERS Jacques MONOD	Department of Virology, Henri Mondor University Hospital, Assistance Publique Hôpitaux de Paris, Université Paris-Est Créteil, INSERM U955	Christophe Rodriguez et al
EPI_ISL_3475036	France/NOR-HMN-21072280408/21	2021-07-20	Europe	France	BIOCEANE	Department of Virology, Henri Mondor University Hospital, Assistance Publique Hôpitaux de Paris, Université Paris-Est Créteil, INSERM U955	Christophe Rodriguez et al
EPI_ISL_3474916	France/NOR-HMN-21072280415/21	2021-07-20	Europe	France	BIOCEANE	Department of Virology, Henri Mondor University Hospital, Assistance Publique Hôpitaux de Paris, Université Paris-Est Créteil, INSERM U955	Christophe Rodriguez et al
EPI_ISL_3475058	France/NOR-HMN-21072280418/21	2021-07-20	Europe	France	BIOCEANE	Department of Virology, Henri Mondor University Hospital, Assistance Publique Hôpitaux de Paris, Université Paris-Est Créteil, INSERM U955	Christophe Rodriguez et al
EPI_ISL_3474949	France/NOR-HMN-21072280420/21	2021-07-20	Europe	France	BIOCEANE	Department of Virology, Henri Mondor University Hospital, Assistance Publique Hôpitaux de Paris, Université Paris-Est Créteil, INSERM U955	Christophe Rodriguez et al
EPI_ISL_3475077	France/NOR-HMN-21072280501/21	2021-07-20	Europe	France	SELAS-D-LAB	Department of Virology, Henri Mondor University Hospital, Assistance Publique Hôpitaux de Paris, Université Paris-Est Créteil, INSERM U955	Christophe Rodriguez et al
EPI_ISL_3474961	France/NOR-HMN-21072280503/21	2021-07-20	Europe	France	SELAS-D-LAB	Department of Virology, Henri Mondor University Hospital, Assistance Publique Hôpitaux de Paris, Université Paris-Est Créteil, INSERM U955	Christophe Rodriguez et al
EPI_ISL_3475030	France/NOR-HMN-21072280507/21	2021-07-20	Europe	France	SELAS-D-LAB	Department of Virology, Henri Mondor University Hospital, Assistance Publique Hôpitaux de Paris, Université Paris-Est Créteil, INSERM U955	Christophe Rodriguez et al
EPI_ISL_3474868	France/NOR-HMN-21072280510/21	2021-07-20	Europe	France	SELAS-D-LAB	Department of Virology, Henri Mondor University Hospital, Assistance Publique Hôpitaux de Paris, Université Paris-Est Créteil, INSERM U955	Christophe Rodriguez et al
EPI_ISL_3474867	France/NOR-HMN-21072280513/21	2021-07-20	Europe	France	SELAS-D-LAB	Department of Virology, Henri Mondor University Hospital, Assistance Publique Hôpitaux de Paris, Université Paris-Est Créteil, INSERM U955	Christophe Rodriguez et al
EPI_ISL_3474852	France/NOR-HMN-21072280529/21	2021-07-20	Europe	France	SELAS-D-LAB	Department of Virology, Henri Mondor University Hospital, Assistance Publique Hôpitaux de Paris, Université Paris-Est Créteil, INSERM U955	Christophe Rodriguez et al
EPI_ISL_3474943	France/NOR-HMN-21072280534/21	2021-07-20	Europe	France	SELAS-D-LAB	Department of Virology, Henri Mondor University Hospital, Assistance Publique Hôpitaux de Paris, Université Paris-Est Créteil, INSERM U955	Christophe Rodriguez et al
EPI_ISL_3474950	France/NOR-HMN-21072280546/21	2021-07-20	Europe	France	SELAS-D-LAB	Department of Virology, Henri Mondor University Hospital, Assistance Publique Hôpitaux de Paris, Université Paris-Est Créteil, INSERM U955	Christophe Rodriguez et al
EPI_ISL_3474841	France/NOR-HMN-21072280554/21	2021-07-20	Europe	France	SELAS-D-LAB	Department of Virology, Henri Mondor University Hospital, Assistance Publique Hôpitaux de Paris, Université Paris-Est Créteil, INSERM U955	Christophe Rodriguez et al
EPI_ISL_3474929	France/NOR-HMN-21072280558/21	2021-07-20	Europe	France	SELAS-D-LAB	Department of Virology, Henri Mondor University Hospital, Assistance Publique Hôpitaux de Paris, Université Paris-Est Créteil, INSERM U955	Christophe Rodriguez et al
EPI_ISL_3474932	France/NOR-HMN-21072280571/21	2021-07-20	Europe	France	SELAS-D-LAB	Department of Virology, Henri Mondor University Hospital, Assistance Publique Hôpitaux de Paris, Université Paris-Est Créteil, INSERM U955	Christophe Rodriguez et al
EPI_ISL_3475047	France/NOR-HMN-21072280604/21	2021-07-20	Europe	France	SELAS-D-LAB	Department of Virology, Henri Mondor University Hospital, Assistance Publique Hôpitaux de Paris, Université Paris-Est Créteil, INSERM U955	Christophe Rodriguez et al
EPI_ISL_3475037	France/NOR-HMN-21072280610/21	2021-07-20	Europe	France	SELAS-D-LAB	Department of Virology, Henri Mondor University Hospital, Assistance Publique Hôpitaux de Paris, Université Paris-Est Créteil, INSERM U955	Christophe Rodriguez et al
EPI_ISL_3475693	France/NOR-HMN-21072280633/21	2021-07-20	Europe	France	LBM du Val d'Orne	Department of Virology, Henri Mondor University Hospital, Assistance Publique Hôpitaux de Paris, Université Paris-Est Créteil, INSERM U955	Christophe Rodriguez et al
EPI_ISL_3475593	France/NOR-HMN-21072280634/21	2021-07-20	Europe	France	LBM du Val d'Orne	Department of Virology, Henri Mondor University Hospital, Assistance Publique Hôpitaux de Paris, Université Paris-Est Créteil, INSERM U955	Christophe Rodriguez et al
EPI_ISL_3475860	France/NOR-HMN-21072280636/21	2021-07-20	Europe	France	LBM du Val d'Orne	Department of Virology, Henri Mondor University Hospital, Assistance Publique Hôpitaux de Paris, Université Paris-Est Créteil, INSERM U955	Christophe Rodriguez et al
EPI_ISL_3475673	France/NOR-HMN-21072290052/21	2021-07-20	Europe	France	DYNABIO UNILABS	Department of Virology, Henri Mondor University Hospital, Assistance Publique Hôpitaux de Paris, Université Paris-Est Créteil, INSERM U955	Christophe Rodriguez et al
EPI_ISL_3475599	France/NOR-HMN-21072290065/21	2021-07-19	Europe	France	DYNABIO UNILABS	Department of Virology, Henri Mondor University Hospital, Assistance Publique Hôpitaux de Paris, Université Paris-Est Créteil, INSERM U955	Christophe Rodriguez et al
EPI_ISL_3475060	France/NOR-HMN-21072290070/21	2021-07-19	Europe	France	DYNABIO UNILABS	Department of Virology, Henri Mondor University Hospital, Assistance Publique Hôpitaux de Paris, Université Paris-Est Créteil, INSERM U955	Christophe Rodriguez et al
EPI_ISL_3474850	France/NOR-HMN-21072290074/21	2021-07-19	Europe	France	DYNABIO UNILABS	Department of Virology, Henri Mondor University Hospital, Assistance Publique Hôpitaux de Paris, Université Paris-Est Créteil, INSERM U955	Christophe Rodriguez et al
EPI_ISL_3475162	France/NOR-HMN-21072290597/21	2021-07-20	Europe	France	BIOLBS Rouen	Department of Virology, Henri Mondor University Hospital, Assistance Publique Hôpitaux de Paris, Université Paris-Est Créteil, INSERM U955	Christophe Rodriguez et al
EPI_ISL_3475254	France/NOR-HMN-21072290610/21	2021-07-20	Europe	France	BIOLBS Rouen	Department of Virology, Henri Mondor University Hospital, Assistance Publique Hôpitaux de Paris, Université Paris-Est Créteil, INSERM U955	Christophe Rodriguez et al
EPI_ISL_3475148	France/NOR-HMN-21072290747/21	2021-07-15	Europe	France	CH. CLEMENCEAU	Department of Virology, Henri Mondor University Hospital, Assistance Publique Hôpitaux de Paris, Université Paris-Est Créteil, INSERM U955	Christophe Rodriguez et al
EPI_ISL_3475422	France/NOR-HMN-21072290785/21	2021-07-14	Europe	France	CH. CLEMENCEAU	Department of Virology, Henri Mondor University Hospital, Assistance Publique Hôpitaux de Paris, Université Paris-Est Créteil, INSERM U955	Christophe Rodriguez et al
EPI_ISL_3475383	France/NOR-HMN-21072290793/21	2021-07-18	Europe	France	CH. CLEMENCEAU	Department of Virology, Henri Mondor University Hospital, Assistance Publique Hôpitaux de Paris, Université Paris-Est Créteil, INSERM U955	Christophe Rodriguez et al
EPI_ISL_3475710	France/NOR-HMN-21072290802/21	2021-07-18	Europe	France	CH. CLEMENCEAU	Department of Virology, Henri Mondor University Hospital, Assistance Publique Hôpitaux de Paris, Université Paris-Est Créteil, INSERM U955	Christophe Rodriguez et al
EPI_ISL_3475425	France/NOR-HMN-21072290809/21	2021-07-16	Europe	France	CH. CLEMENCEAU	Department of Virology, Henri Mondor University Hospital, Assistance Publique Hôpitaux de Paris, Université Paris-Est Créteil, INSERM U955	Christophe Rodriguez et al
EPI_ISL_3475170	France/NOR-HMN-21072290813/21	2021-07-16	Europe	France	CH. CLEMENCEAU	Department of Virology, Henri Mondor University Hospital, Assistance Publique Hôpitaux de Paris, Université Paris-Est Créteil, INSERM U955	Christophe Rodriguez et al
EPI_ISL_3475406	France/NOR-HMN-21072290814/21	2021-07-16	Europe	France	CH. CLEMENCEAU	Department of Virology, Henri Mondor University Hospital, Assistance Publique Hôpitaux de Paris, Université Paris-Est Créteil, INSERM U955	Christophe Rodriguez et al
EPI_ISL_3475822	France/NOR-HMN-21072290815/21	2021-07-13	Europe	France	CH. CLEMENCEAU	Department of Virology, Henri Mondor University Hospital, Assistance Publique Hôpitaux de Paris, Université Paris-Est Créteil, INSERM U955	Christophe Rodriguez et al
EPI_ISL_3475760	France/NOR-HMN-21072290819/21	2021-07-15	Europe	France	CH. CLEMENCEAU	Department of Virology, Henri Mondor University Hospital, Assistance Publique Hôpitaux de Paris, Université Paris-Est Créteil, INSERM U955	Christophe Rodriguez et al
EPI_ISL_3475891	France/NOR-HMN-21072290826/21	2021-07-18	Europe	France	CH. CLEMENCEAU	Department of Virology, Henri Mondor University Hospital, Assistance Publique Hôpitaux de Paris, Université Paris-Est Créteil, INSERM U955	Christophe Rodriguez et al
EPI_ISL_3475619	France/NOR-HMN-21072300070/2021	2021-07-18	Europe	France	CH. CLEMENCEAU	Department of Virology, Henri Mondor University Hospital, Assistance Publique Hôpitaux de Paris, Université Paris-Est Créteil, INSERM U955	Christophe Rodriguez et al
EPI_ISL_3475662	France/NOR-HMN-21072300116/2021	2021-07-17	Europe	France	CH. CLEMENCEAU	Department of Virology, Henri Mondor University Hospital, Assistance Publique Hôpitaux de Paris, Université Paris-Est Créteil, INSERM U955	Christophe Rodriguez et al
EPI_ISL_3475739	France/NOR-HMN-21072300126/2021	2021-07-18	Europe	France	CH. CLEMENCEAU	Department of Virology, Henri Mondor University Hospital, Assistance Publique Hôpitaux de Paris, Université Paris-Est Créteil, INSERM U955	Christophe Rodriguez et al
EPI_ISL_3475587	France/NOR-HMN-21072300131/2021	2021-07-18	Europe	France	CH. CLEMENCEAU	Department of Virology, Henri Mondor University Hospital, Assistance Publique Hôpitaux de Paris, Université Paris-Est Créteil, INSERM U955	Christophe Rodriguez et al
EPI_ISL_3475838	France/NOR-HMN-21072300133/2021	2021-07-19	Europe	France	CH. CLEMENCEAU	Department of Virology, Henri Mondor University Hospital, Assistance Publique Hôpitaux de Paris, Université Paris-Est Créteil, INSERM U955	Christophe Rodriguez et al
EPI_ISL_3476005	France/NOR-HMN-21072300144/2021	2021-07-18	Europe	France	CH. CLEMENCEAU	Department of Virology, Henri Mondor University Hospital, Assistance Publique Hôpitaux de Paris, Université Paris-Est Créteil, INSERM U955	Christophe Rodriguez et al
EPI_ISL_3475813	France/NOR-HMN-21072300153/2021	2021-07-16	Europe	France	CH. CLEMENCEAU	Department of Virology, Henri Mondor University Hospital, Assistance Publique Hôpitaux de Paris, Université Paris-Est Créteil, INSERM U955	Christophe Rodriguez et al
EPI_ISL_3475702	France/NOR-HMN-21072300156/2021	2021-07-12	Europe	France	CH. CLEMENCEAU	Department of Virology, Henri Mondor University Hospital, Assistance Publique Hôpitaux de Paris, Université Paris-Est Créteil, INSERM U955	Christophe Rodriguez et al
EPI_ISL_3475690	France/NOR-HMN-21072300164/2021	2021-07-18	Europe	France	CH. CLEMENCEAU	Department of Virology, Henri Mondor University Hospital, Assistance Publique Hôpitaux de Paris, Université Paris-Est Créteil, INSERM U955	Christophe Rodriguez et al
EPI_ISL_3475834	France/NOR-HMN-21072300210/2021	2021-07-19	Europe	France	CH. CLEMENCEAU	Department of Virology, Henri Mondor University Hospital, Assistance Publique Hôpitaux de Paris, Université Paris-Est Créteil, INSERM U955	Christophe Rodriguez et al
EPI_ISL_3475715	France/NOR-HMN-21072300222/2021	2021-07-14	Europe	France	CH. CLEMENCEAU	Department of Virology, Henri Mondor University Hospital, Assistance Publique Hôpitaux de Paris, Université Paris-Est Créteil, INSERM U955	Christophe Rodriguez et al
EPI_ISL_3476522	France/NOR-HMN-21072300475/2021	2021-07-27	Europe	France	LISIEUX Cerballiance	Department of Virology, Henri Mondor University Hospital, Assistance Publique Hôpitaux de Paris, Université Paris-Est Créteil, INSERM U955	Christophe Rodriguez et al
EPI_ISL_3476481	France/NOR-HMN-21072300492/2021	2021-07-27	Europe	France	LISIEUX Cerballiance	Department of Virology, Henri Mondor University Hospital, Assistance Publique Hôpitaux de Paris, Université Paris-Est Créteil, INSERM U955	Christophe Rodriguez et al
EPI_ISL_3476533	France/NOR-HMN-21072300493/2021	2021-07-27	Europe	France	LISIEUX Cerballiance	Department of Virology, Henri Mondor University Hospital, Assistance Publique Hôpitaux de Paris, Université Paris-Est Créteil, INSERM U955	Christophe Rodriguez et al
EPI_ISL_3475788	France/NOR-HMN-21072300576/2021	2021-07-27	Europe	France	CERBALLIANCE SAINT MARTIN	Department of Virology, Henri Mondor University Hospital, Assistance Publique Hôpitaux de Paris, Université Paris-Est Créteil, INSERM U955	Christophe Rodriguez et al
EPI_ISL_3476975	France/NOR-HMN-21082030513/2021	2021-07-27	Europe	France	CH. FLERS Jacques MONOD	Department of Virology, Henri Mondor University Hospital, Assistance Publique Hôpitaux de Paris, Université Paris-Est Créteil, INSERM U955	Christophe Rodriguez et al
EPI_ISL_3476845	France/NOR-HMN-21082030674/2021	2021-07-27	Europe	France	DYNABIO UNILABS	Department of Virology, Henri Mondor University Hospital, Assistance Publique Hôpitaux de Paris, Université Paris-Est Créteil, INSERM U955	Christophe Rodriguez et al
EPI_ISL_3476928	France/NOR-HMN-21082030677/2021	2021-07-27	Europe	France	DYNABIO UNILABS	Department of Virology, Henri Mondor University Hospital, Assistance Publique Hôpitaux de Paris, Université Paris-Est Créteil, INSERM U955	Christophe Rodriguez et al
EPI_ISL_3476952	France/NOR-HMN-21082040234/2021	2021-07-26	Europe	France	CH. CLEMENCEAU	Department of Virology, Henri Mondor University Hospital, Assistance Publique Hôpitaux de Paris, Université Paris-Est Créteil, INSERM U955	Christophe Rodriguez et al
EPI_ISL_3477023	France/NOR-HMN-21082040235/2021	2021-07-27	Europe	France	BIOLBS Rouen	Department of Virology, Henri Mondor University Hospital, Assistance Publique Hôpitaux de Paris, Université Paris-Est Créteil, INSERM U955	Christophe Rodriguez et al
EPI_ISL_3477344	France/NOR-HMN-21082040250/2021	2021-07-27	Europe	France	BIOLBS Rouen	Department of Virology, Henri Mondor University Hospital, Assistance Publique Hôpitaux de Paris, Université Paris-Est Créteil, INSERM U955	Christophe Rodriguez et al
EPI_ISL_3477500	France/NOR-HMN-21082040258/2021	2021-07-27	Europe	France	BIOLBS Rouen	Department of Virology, Henri Mondor University Hospital, Assistance Publique Hôpitaux de Paris, Université Paris-Est Créteil, INSERM U955	Christophe Rodriguez et al
EPI_ISL_3477064	France/NOR-HMN-21082040276/2021	2021-07-27	Europe	France	BIOLBS Rouen	Department of Virology, Henri Mondor University Hospital, Assistance Publique Hôpitaux de Paris, Université Paris-Est Créteil, INSERM U955	Christophe Rodriguez et al
EPI_ISL_3477406	France/NOR-HMN-21082050070/2021	2021-07-27	Europe	France	SELAS D LAB	Department of Virology, Henri Mondor University Hospital, Assistance Publique Hôpitaux de Paris, Université Paris-Est Créteil, INSERM U955	Christophe Rodriguez et al
EPI_ISL_3477248	France/NOR-HMN-21082050089/2021	2021-07-27	Europe	France	SELAS CERBALLIANCE Normandie ouest	Department of Virology, Henri Mondor University Hospital, Assistance Publique Hôpitaux de Paris, Université Paris-Est Créteil, INSERM U955	Christophe Rodriguez et al
EPI_ISL_3477445	France/NOR-HMN-21082050093/2021	2021-07-27	Europe	France	SELAS CERBALLIANCE Normandie ouest	Department of Virology, Henri Mondor University Hospital, Assistance Publique Hôpitaux de Paris, Université Paris-Est Créteil, INSERM U955	Christophe Rodriguez et al
EPI_ISL_3477184	France/NOR-HMN-21082050100/2021	2021-07-27	Europe	France	SELAS CERBALLIANCE Normandie ouest	Department of Virology, Henri Mondor University Hospital, Assistance Publique Hôpitaux de Paris, Université Paris-Est Créteil, INSERM U955	Christophe Rodriguez et al
EPI_ISL_3477327	France/NOR-HMN-21082050103/2021	2021-07-27	Europe	France	SELAS CERBALLIANCE Normandie ouest	Department of Virology, Henri Mondor University Hospital, Assistance Publique Hôpitaux de Paris, Université Paris-Est Créteil, INSERM U955	Christophe Rodriguez et al
EPI_ISL_3477275	France/NOR-HMN-21082050110/2021	2021-07-27	Europe	France	SELAS CERBALLIANCE Normandie ouest	Department of Virology, Henri Mondor University Hospital, Assistance Publique Hôpitaux de Paris, Université Paris-Est Créteil, INSERM U955	Christophe Rodriguez et al
EPI_ISL_3477448	France/NOR-HMN-21082050119/2021	2021-07-27	Europe	France	SELAS CERBALLIANCE Normandie ouest	Department of Virology, Henri Mondor University Hospital, Assistance Publique Hôpitaux de Paris, Université Paris-Est Créteil, INSERM U955	Christophe Rodriguez et al
EPI_ISL_3477225	France/NOR-HMN-21082050153/2021	2021-07-27	Europe	France	SELAS D LAB	Department of Virology, Henri Mondor University Hospital, Assistance Publique Hôpitaux de Paris, Université Paris-Est Créteil, INSERM U955	Christophe Rodriguez et al
EPI_ISL_3477298	France/NOR-HMN-21082050162/2021	2021-07-27	Europe	France	SELAS D LAB	Department of Virology, Henri Mondor University Hospital, Assistance Publique Hôpitaux de Paris, Université Paris-Est Créteil, INSERM U955	Christophe Rodriguez et al
EPI_ISL_846644	France/NOR-IPP00113/2021	2021-01-05	Europe	France	Hopital	National Reference Center for Viruses of Respiratory Infections, Institut Pasteur, Paris	Marion Barbet et al
EPI_ISL_883986	France/NOR-IPP00576/2021	2021-01-06	Europe	France	Hopital	National Reference Center for Viruses of Respiratory Infections, Institut Pasteur, Paris	Marion Barbet et al
EPI_ISL_883987	France/NOR-IPP00577/2021	2021-01-06	Europe	France	Hopital	National Reference Center for Viruses of Respiratory Infections, Institut Pasteur, Paris	Marion Barbet et al
EPI_ISL_883988	France/NOR-IPP00578/2021	2021-01-07	Europe	France	Hopital	National Reference Center for Viruses of Respiratory Infections, Institut Pasteur, Paris	Marion Barbet et al
EPI_ISL_883989	France/NOR-IPP00579/2021	2021-01-07	Europe	France	Hopital	National Reference Center for Viruses of Respiratory Infections, Institut Pasteur, Paris	Marion Barbet et al
EPI_ISL_912557	France/NOR-IPP01209/2021	2021-01-15	Europe	France	Centre Hospitalier de Gisors Route de Rouen	National Reference Center for Viruses of Respiratory Infections, Institut Pasteur, Paris	Marion Barbet et al
EPI_ISL_912558	France/NOR-IPP01210/2021	2021-01-15	Europe	France	Centre Hospitalier de Gisors Route de Rouen	National Reference Center for Viruses of Respiratory Infections, Institut Pasteur, Paris	Marion Barbet et al
EPI_ISL_935558	France/NOR-IPP01479/2021	2021-01-18	Europe	France	Hopital	National Reference Center for Viruses of Respiratory Infections, Institut Pasteur, Paris	Marion Barbet et al
EPI_ISL_935559	France/NOR-IPP01480/2021	2021-01-18	Europe	France	Hopital	National Reference Center for Viruses of Respiratory Infections, Institut Pasteur, Paris	Marion Barbet et al
EPI_ISL_935638	France/NOR-IPP01605/2021	2021-01-20	Europe	France	Labo Analyses Med	National Reference Center for Viruses of Respiratory Infections, Institut Pasteur, Paris	Marion Barbet et al
EPI_ISL_935643	France/NOR-IPP01617/2021	2021-01-20	Europe	France	Labo Analyses Med	National Reference Center for Viruses of Respiratory Infections, Institut Pasteur, Paris	Marion Barbet et al
EPI_ISL_955183	France/NOR-IPP01618/2021	2021-01-19	Europe	France	Labo Analyses Med	National Reference Center for Viruses of Respiratory Infections, Institut Pasteur, Paris	Marion Barbet et al
EPI_ISL_954049	France/NOR-IPP01716/2021	2021-01-22	Europe	France	Labo Analyses Med	National Reference Center for Viruses of Respiratory Infections, Institut Pasteur, Paris	Marion Barbet et al
EPI_ISL_953968	France/NOR-IPP01726/2021	2021-01-22	Europe	France	Labo Analyses Med	National Reference Center for Viruses of Respiratory Infections, Institut Pasteur, Paris	Marion Barbet et al
EPI_ISL_954092	France/NOR-IPP01806/2021	2021-01-19	Europe	France	Labo Analyses Med	National Reference Center for Viruses of Respiratory Infections, Institut Pasteur, Paris	Marion Barbet et al
EPI_ISL_2178452	France/NOR-IPP04360/2021	2021-02-22	Europe	France	Labo Analyses Med	National Reference Center for Viruses of Respiratory Infections, Institut Pasteur, Paris	Marion Barbet et al
EPI_ISL_1516958	France/NOR-IPP07166/2021	2021-01-09	Europe	France	Hospital	National Reference Center for Viruses of Respiratory Infections, Institut Pasteur, Paris	Marion Barbet et al
EPI_ISL_1516959	France/NOR-IPP07168/2021	2021-01-19	Europe	France	Hospital	National Reference Center for Viruses of Respiratory Infections, Institut Pasteur, Paris	Marion Barbet et al
EPI_ISL_1516960	France/NOR-IPP07169/2021	2021-01-22	Europe	France	Hospital	National Reference Center for Viruses of Respiratory Infections, Institut Pasteur, Paris	Marion Barbet et al
EPI_ISL_1517009	France/NOR-IPP07172/2021	2021-02-23	Europe	France	Hospital	National Reference Center for Viruses of Respiratory Infections, Institut Pasteur, Paris	Marion Barbet et al
EPI_ISL_1517011	France/NOR-IPP07174/2021	2021-02-08	Europe	France	Hospital	National Reference Center for Viruses of Respiratory Infections, Institut Pasteur, Paris	Marion Barbet et al
EPI_ISL_1526781	France/NOR-IPP07175/2021	2021-02-09	Europe	France	Hospital	National Reference Center for Viruses of Respiratory Infections, Institut Pasteur, Paris	Marion Barbet et al
EPI_ISL_1517012	France/NOR-IPP07176/2021	2021-02-09	Europe	France	Hospital	National Reference Center for Viruses of Respiratory Infections, Institut Pasteur, Paris	Marion Barbet et al
EPI_ISL_1517014	France/NOR-IPP07178/2021	2021-02-14	Europe	France	Hospital	National Reference Center for Viruses of Respiratory Infections, Institut Pasteur, Paris	Marion Barbet et al
EPI_ISL_1517015	France/NOR-IPP07179/2021	2021-02-18	Europe	France	Hospital	National Reference Center for Viruses of Respiratory Infections, Institut Pasteur, Paris	Marion Barbet et al
EPI_ISL_1517017	France/NOR-IPP07180/2021	2021-02-19	Europe	France	Hospital	National Reference Center for Viruses of Respiratory Infections, Institut Pasteur, Paris	Marion Barbet et al
EPI_ISL_1517018	France/NOR-IPP07181/2021	2021-03-01	Europe	France	Hospital	National Reference Center for Viruses of Respiratory Infections, Institut Pasteur, Paris	Marion Barbet et al
EPI_ISL_1517019	France/NOR-IPP07183/2021	2021-03-06	Europe	France	Hospital	National Reference Center for Viruses of Respiratory Infections, Institut Pasteur, Paris	Marion Barbet et al
EPI_ISL_1621845	France/NOR-IPP08797/2021	2021-04-01	Europe	France	Labo Analyses Med	National Reference Center for Viruses of Respiratory Infections, Institut Pasteur, Paris	Marion Barbet et al
EPI_ISL_1675013	France/NOR-IPP08805/2021	2021-03-30	Europe	France	Labo Analyses Med	National Reference Center for Viruses of Respiratory Infections, Institut Pasteur, Paris	Marion Barbet et al
EPI_ISL_1739306	France/NOR-IPP08841/2021	2021-04-06	Europe	France	Labo Analyses Med	National Reference Center for Viruses of Respiratory Infections, Institut Pasteur, Paris	Marion Barbet et al
EPI_ISL_1675021	France/NOR-IPP08842/2021	2021-04-06	Europe	France	Labo Analyses Med	National Reference Center for Viruses of Respiratory Infections, Institut Pasteur, Paris	Marion Barbet et al
EPI_ISL_1675022	France/NOR-IPP08843/2021	2021-04-06	Europe	France	Labo Analyses Med	National Reference Center for Viruses of Respiratory Infections, Institut Pasteur, Paris	Marion Barbet et al
EPI_ISL_1675023	France/NOR-IPP08845/2021	2021	Europe	France	Labo Analyses Med	National Reference Center for Viruses of Respiratory Infections, Institut Pasteur, Paris	Marion Barbet et al
EPI_ISL_1675024	France/NOR-IPP08846/2021	2021-04-06	Europe	France	Labo Analyses Med	National Reference Center for Viruses of Respiratory Infections, Institut Pasteur, Paris	Marion Barbet et al
EPI_ISL_1675025	France/NOR-IPP08847/2021	2021-04-06	Europe	France	Labo Analyses Med	National Reference Center for Viruses of Respiratory Infections, Institut Pasteur, Paris	Marion Barbet et al
EPI_ISL_1675026	France/NOR-IPP08850/2021	2021-04-06	Europe	France	Labo Analyses Med	National Reference Center for Viruses of Respiratory Infections, Institut Pasteur, Paris	Marion Barbet et al
EPI_ISL_1739316	France/NOR-IPP08990/2021	2021-04-06	Europe	France	Labo Analyses Med	National Reference Center for Viruses of Respiratory Infections, Institut Pasteur, Paris	Marion Barbet et al
EPI_ISL_1788812	France/NOR-IPP09543/2021	2021-04-11	Europe	France	Labo Analyses Med	National Reference Center for Viruses of Respiratory Infections, Institut Pasteur, Paris	Marion Barbet et al
EPI_ISL_1788813	France/NOR-IPP09544/2021	2021-04-11	Europe	France	Labo Analyses Med	National Reference Center for Viruses of Respiratory Infections, Institut Pasteur, Paris	Marion Barbet et al
EPI_ISL_1788814	France/NOR-IPP09545/2021	2021-04-11	Europe	France	Labo Analyses Med	National Reference Center for Viruses of Respiratory Infections, Institut Pasteur, Paris	Marion Barbet et al
EPI_ISL_1788815	France/NOR-IPP09546/2021	2021-04-11	Europe	France	Labo Analyses Med	National Reference Center for Viruses of Respiratory Infections, Institut Pasteur, Paris	Marion Barbet et al
EPI_ISL_1788816	France/NOR-IPP09547/2021	2021-04-11	Europe	France	Labo Analyses Med	National Reference Center for Viruses of Respiratory Infections, Institut Pasteur, Paris	Marion Barbet et al
EPI_ISL_1789105	France/NOR-IPP10049/2021	2021-04-13	Europe	France	Labo Analyses Med	National Reference Center for Viruses of Respiratory Infections, Institut Pasteur, Paris	Marion Barbet et al
EPI_ISL_1789106	France/NOR-IPP10050/2021	2021-04-13	Europe	France	Labo Analyses Med	National Reference Center for Viruses of Respiratory Infections, Institut Pasteur, Paris	Marion Barbet et al
EPI_ISL_1789107	France/NOR-IPP10051/2021	2021-04-14	Europe	France	Labo Analyses Med	National Reference Center for Viruses of Respiratory Infections, Institut Pasteur, Paris	Marion Barbet et al
EPI_ISL_1789108	France/NOR-IPP10053/2021	2021-04-13	Europe	France	Labo Analyses Med	National Reference Center for Viruses of Respiratory Infections, Institut Pasteur, Paris	Marion Barbet et al
EPI_ISL_1821597	France/NOR-IPP10112/2021	2021-04-15	Europe	France	Labo Analyses Med	National Reference Center for Viruses of Respiratory Infections, Institut Pasteur, Paris	Marion Barbet et al
EPI_ISL_1821598	France/NOR-IPP10113/2021	2021-04-15	Europe	France	Labo Analyses Med	National Reference Center for Viruses of Respiratory Infections, Institut Pasteur, Paris	Marion Barbet et al
EPI_ISL_1821599	France/NOR-IPP10114/2021	2021-04-15	Europe	France	Labo Analyses Med	National Reference Center for Viruses of Respiratory Infections, Institut Pasteur, Paris	Marion Barbet et al
EPI_ISL_1821600	France/NOR-IPP10115/2021	2021-04-15	Europe	France	Labo Analyses Med	National Reference Center for Viruses of Respiratory Infections, Institut Pasteur, Paris	Marion Barbet et al
EPI_ISL_1856996	France/NOR-IPP10342/2021	2021-04-17	Europe	France	Labo Analyses Med	National Reference Center for Viruses of Respiratory Infections, Institut Pasteur, Paris	Marion Barbet et al
EPI_ISL_1915156	France/NOR-IPP10457/2021	2021-04-20	Europe	France	Labo Analyses Med	National Reference Center for Viruses of Respiratory Infections, Institut Pasteur, Paris	Marion Barbet et al
EPI_ISL_2029760	France/NOR-IPP10544/2021	2021-04-16	Europe	France	Labo Analyses Med	National Reference Center for Viruses of Respiratory Infections, Institut Pasteur, Paris	Marion Barbet et al
EPI_ISL_2029727	France/NOR-IPP10850/2021	2021-04-26	Europe	France	Labo Analyses Med	National Reference Center for Viruses of Respiratory Infections, Institut Pasteur, Paris	Marion Barbet et al
EPI_ISL_2029740	France/NOR-IPP10851/2021	2021-04-26	Europe	France	Labo Analyses Med	National Reference Center for Viruses of Respiratory Infections, Institut Pasteur, Paris	Marion Barbet et al
EPI_ISL_2030013	France/NOR-IPP10937/2021	2021-04-27	Europe	France	Labo Analyses Med	National Reference Center for Viruses of Respiratory Infections, Institut Pasteur, Paris	Marion Barbet et al
EPI_ISL_2029961	France/NOR-IPP10938/2021	2021-04-27	Europe	France	Labo Analyses Med	National Reference Center for Viruses of Respiratory Infections, Institut Pasteur, Paris	Marion Barbet et al
EPI_ISL_2030068	France/NOR-IPP10939/2021	2021-04-27	Europe	France	Labo Analyses Med	National Reference Center for Viruses of Respiratory Infections, Institut Pasteur, Paris	Marion Barbet et al
EPI_ISL_2029806	France/NOR-IPP10940/2021	2021-04-27	Europe	France	Labo Analyses Med	National Reference Center for Viruses of Respiratory Infections, Institut Pasteur, Paris	Marion Barbet et al
EPI_ISL_2029623	France/NOR-IPP10941/2021	2021-04-27	Europe	France	Labo Analyses Med	National Reference Center for Viruses of Respiratory Infections, Institut Pasteur, Paris	Marion Barbet et al
EPI_ISL_2029708	France/NOR-IPP10942/2021	2021-04-27	Europe	France	Labo Analyses Med	National Reference Center for Viruses of Respiratory Infections, Institut Pasteur, Paris	Marion Barbet et al
EPI_ISL_2293281	France/NOR-IPP11916/2021	2021-05-03	Europe	France	Hospital	National Reference Center for Viruses of Respiratory Infections, Institut Pasteur, Paris	Marion Barbet et al
EPI_ISL_2374457	France/NOR-IPP12758/2021	2021-05-11	Europe	France	Labo Analyses Med	National Reference Center for Viruses of Respiratory Infections, Institut Pasteur, Paris	Marion Barbet et al
EPI_ISL_2374458	France/NOR-IPP12759/2021	2021-05-11	Europe	France	Labo Analyses Med	National Reference Center for Viruses of Respiratory Infections, Institut Pasteur, Paris	Marion Barbet et al
EPI_ISL_2374459	France/NOR-IPP12760/2021	2021-05-11	Europe	France	Labo Analyses Med	National Reference Center for Viruses of Respiratory Infections, Institut Pasteur, Paris	Marion Barbet et al
EPI_ISL_2374460	France/NOR-IPP12761/2021	2021-05-11	Europe	France	Labo Analyses Med	National Reference Center for Viruses of Respiratory Infections, Institut Pasteur, Paris	Marion Barbet et al
EPI_ISL_2374461	France/NOR-IPP12762/2021	2021-05-11	Europe	France	Labo Analyses Med	National Reference Center for Viruses of Respiratory Infections, Institut Pasteur, Paris	Marion Barbet et al
EPI_ISL_2374462	France/NOR-IPP12763/2021	2021-05-11	Europe	France	Labo Analyses Med	National Reference Center for Viruses of Respiratory Infections, Institut Pasteur, Paris	Marion Barbet et al
EPI_ISL_2531855	France/NOR-IPP13816/2021	2021-04-28	Europe	France	Hospital	National Reference Center for Viruses of Respiratory Infections, Institut Pasteur, Paris	Marion Barbet et al
EPI_ISL_2531859	France/NOR-IPP13817/2021	2021-05-01	Europe	France	Hospital	National Reference Center for Viruses of Respiratory Infections, Institut Pasteur, Paris	Marion Barbet et al
EPI_ISL_2531868	France/NOR-IPP13819/2021	2021-05-02	Europe	France	Hospital	National Reference Center for Viruses of Respiratory Infections, Institut Pasteur, Paris	Marion Barbet et al
EPI_ISL_2612595	France/NOR-IPP13938/2021	2021-06-08	Europe	France	Labo Analyses Med	National Reference Center for Viruses of Respiratory Infections, Institut Pasteur, Paris	Marion Barbet et al
EPI_ISL_2612596	France/NOR-IPP13939/2021	2021-06-08	Europe	France	Labo Analyses Med	National Reference Center for Viruses of Respiratory Infections, Institut Pasteur, Paris	Marion Barbet et al
EPI_ISL_2612597	France/NOR-IPP13940/2021	2021-06-08	Europe	France	Labo Analyses Med	National Reference Center for Viruses of Respiratory Infections, Institut Pasteur, Paris	Marion Barbet et al
EPI_ISL_2612630	France/NOR-IPP13977/2021	2021-06-08	Europe	France	Hospital	National Reference Center for Viruses of Respiratory Infections, Institut Pasteur, Paris	Marion Barbet et al
EPI_ISL_3153394	France/NOR-IPP15894/2021	2021-07-08	Europe	France	Labo Analyses Med	National Reference Center for Viruses of Respiratory Infections, Institut Pasteur, Paris	Marion Barbet et al
EPI_ISL_3153533	France/NOR-IPP16114/2021	2021-07-13	Europe	France	Labo Analyses Med	National Reference Center for Viruses of Respiratory Infections, Institut Pasteur, Paris	Marion Barbet et al
EPI_ISL_3153535	France/NOR-IPP16119/2021	2021	Europe	France	Labo Analyses Med	National Reference Center for Viruses of Respiratory Infections, Institut Pasteur, Paris	Marion Barbet et al
EPI_ISL_3153537	France/NOR-IPP16122/2021	2021	Europe	France	Labo Analyses Med	National Reference Center for Viruses of Respiratory Infections, Institut Pasteur, Paris	Marion Barbet et al
EPI_ISL_3154904	France/NOR-IPP16125/2021	2021	Europe	France	Labo Analyses Med	National Reference Center for Viruses of Respiratory Infections, Institut Pasteur, Paris	Marion Barbet et al
EPI_ISL_3154916	France/NOR-IPP16143/2021	2021-07-13	Europe	France	Labo Analyses Med	National Reference Center for Viruses of Respiratory Infections, Institut Pasteur, Paris	Marion Barbet et al
EPI_ISL_3375589	France/NOR-IPP19422/2021	2021-07-27	Europe	France	Labo Analyses Med	National Reference Center for Viruses of Respiratory Infections, Institut Pasteur, Paris	Marion Barbet et al
EPI_ISL_4461633	France/NOR-IPP26162/2021	2021-08-31	Europe	France	Labo Analyses Med	National Reference Center for Viruses of Respiratory Infections, Institut Pasteur, Paris	Marion Barbet et al
EPI_ISL_4461634	France/NOR-IPP26163/2021	2021-08-31	Europe	France	Labo Analyses Med	National Reference Center for Viruses of Respiratory Infections, Institut Pasteur, Paris	Marion Barbet et al
EPI_ISL_414624	France/NOR-N1620/2020	2020-02-26	Europe	France	Centre Hositalier Universitaire de Rouen Laboratoire de Virologie	National Reference Center for Viruses of Respiratory Infections, Institut Pasteur, Paris	Mélnie Albert et al
EPI_ISL_416494	France/NOR-N2223/2020	2020-03-04	Europe	France	Centre Hositalier Universitaire de Rouen Laboratoire de Virologie	National Reference Center for Viruses of Respiratory Infections, Institut Pasteur, Paris	Mélnie Albert et al
EPI_ISL_428367	France/NOR-N4427/2020	2020-03-23	Europe	France	Cabinet Médical	National Reference Center for Viruses of Respiratory Infections, Institut Pasteur, Paris	Mélanie Albert et al
EPI_ISL_911513	France/NOR-UCN1/2020	2020-03-24	Europe	France	Laboratoire de Virologie, CHU de Caen, Normandie, France.	GRAM2.0, Université de Caen Normandie Laboratoire de Virologie, CHU de Caen	Meriadeg LE GOUIL et al
EPI_ISL_666870	France/NOR-UCN19/2020	2020-03-03	Europe	France	Laboratoire de Virologie, CHU de Caen, Normandie, France.	GRAM2.0, Université de Caen Normandie	Meriadeg LE GOUIL et al
EPI_ISL_735244	France/NOR-rega-0423601/2020	2020-04-23	Europe	France	UZ Leuven, National Reference Laboratory for Coronaviruses, Laboratory Medicine, Leuven, Belgium	KU Leuven, Rega Institute, Clinical and Epidemiological Virology	Tony Wawina-Bokalanga et al
EPI_ISL_855382	France/Norm-IPP00151/2020	2020-12-26	Europe	France	Hospital	National Reference Center for Viruses of Respiratory Infections, Institut Pasteur, Paris	Marion Barbet et al
EPI_ISL_855385	France/Norm-IPP00154/2021	2021-01-05	Europe	France	Hospital	National Reference Center for Viruses of Respiratory Infections, Institut Pasteur, Paris	Marion Barbet et al
EPI_ISL_1190805	France/OCC-0001050/2021	2021-01-03	Europe	France	BIOAXIOME SITE SAINT GILLES	CNR Virus des Infections Respiratoires - France SUD	Antonin Bal et al
EPI_ISL_1190806	France/OCC-0001051/2021	2021-01-03	Europe	France	BIOAXIOME SITE SAINT GILLES	CNR Virus des Infections Respiratoires - France SUD	Antonin Bal et al
EPI_ISL_1190807	France/OCC-0001052/2021	2021-01-03	Europe	France	BIOAXIOME SITE SAINT GILLES	CNR Virus des Infections Respiratoires - France SUD	Antonin Bal et al
EPI_ISL_1190808	France/OCC-0001053/2021	2021-01-03	Europe	France	BIOAXIOME SITE SAINT GILLES	CNR Virus des Infections Respiratoires - France SUD	Antonin Bal et al
EPI_ISL_1190809	France/OCC-0001054/2021	2021-01-03	Europe	France	BIOAXIOME SITE SAINT GILLES	CNR Virus des Infections Respiratoires - France SUD	Antonin Bal et al
EPI_ISL_1190810	France/OCC-0001055/2021	2021-01-03	Europe	France	BIOAXIOME SITE SAINT GILLES	CNR Virus des Infections Respiratoires - France SUD	Antonin Bal et al
EPI_ISL_1190811	France/OCC-0001069/2021	2021-01-06	Europe	France	CBL NARBONNE	CNR Virus des Infections Respiratoires - France SUD	Antonin Bal et al
EPI_ISL_1190812	France/OCC-0001070/2021	2021-01-06	Europe	France	CBL NARBONNE	CNR Virus des Infections Respiratoires - France SUD	Antonin Bal et al
EPI_ISL_1190813	France/OCC-0001072/2021	2021-01-06	Europe	France	CENTRE BIOLOGIE BEZIERS	CNR Virus des Infections Respiratoires - France SUD	Antonin Bal et al
EPI_ISL_1190815	France/OCC-0001080/2021	2021-01-08	Europe	France	LABORATOIRE LABOSUD BIO 2000	CNR Virus des Infections Respiratoires - France SUD	Antonin Bal et al
EPI_ISL_434616	France/OCC-1/2020	2020-03	Europe	France	CHU Purpan - Laboratoire de Virologie - Institut Fédératif de Biologie	Laboratoire de virologie - École Nationale Vétérinaire de Toulouse	Guillaume Croville et al
EPI_ISL_434625	France/OCC-10/2020	2020-03	Europe	France	CHU Purpan - Laboratoire de Virologie - Institut Fédératif de Biologie	Laboratoire de virologie - École Nationale Vétérinaire de Toulouse	Guillaume Croville et al
EPI_ISL_671946	France/OCC-100/2020	2020-10-22	Europe	France	CHU Purpan - Laboratoire de Virologie - Institut Fédératif de Biologie	CHU Purpan - Laboratoire de Virologie - Institut Fédératif de Biologie	Latour J. et al
EPI_ISL_671947	France/OCC-101/2020	2020-10-22	Europe	France	CHU Purpan - Laboratoire de Virologie - Institut Fédératif de Biologie	CHU Purpan - Laboratoire de Virologie - Institut Fédératif de Biologie	Latour J. et al
EPI_ISL_671948	France/OCC-102/2020	2020-10-22	Europe	France	CHU Purpan - Laboratoire de Virologie - Institut Fédératif de Biologie	CHU Purpan - Laboratoire de Virologie - Institut Fédératif de Biologie	Latour J. et al
EPI_ISL_671949	France/OCC-103/2020	2020-10-22	Europe	France	CHU Purpan - Laboratoire de Virologie - Institut Fédératif de Biologie	CHU Purpan - Laboratoire de Virologie - Institut Fédératif de Biologie	Latour J. et al
EPI_ISL_671950	France/OCC-104/2020	2020-10-22	Europe	France	CHU Purpan - Laboratoire de Virologie - Institut Fédératif de Biologie	CHU Purpan - Laboratoire de Virologie - Institut Fédératif de Biologie	Latour J. et al
EPI_ISL_671951	France/OCC-105/2020	2020-10-22	Europe	France	CHU Purpan - Laboratoire de Virologie - Institut Fédératif de Biologie	CHU Purpan - Laboratoire de Virologie - Institut Fédératif de Biologie	Latour J. et al
EPI_ISL_671952	France/OCC-106/2020	2020-10-22	Europe	France	CHU Purpan - Laboratoire de Virologie - Institut Fédératif de Biologie	CHU Purpan - Laboratoire de Virologie - Institut Fédératif de Biologie	Latour J. et al
EPI_ISL_671953	France/OCC-107/2020	2020-10-22	Europe	France	CHU Purpan - Laboratoire de Virologie - Institut Fédératif de Biologie	CHU Purpan - Laboratoire de Virologie - Institut Fédératif de Biologie	Latour J. et al
EPI_ISL_671954	France/OCC-108/2020	2020-10-22	Europe	France	CHU Purpan - Laboratoire de Virologie - Institut Fédératif de Biologie	CHU Purpan - Laboratoire de Virologie - Institut Fédératif de Biologie	Latour J. et al
EPI_ISL_671955	France/OCC-109/2020	2020-10-23	Europe	France	CHU Purpan - Laboratoire de Virologie - Institut Fédératif de Biologie	CHU Purpan - Laboratoire de Virologie - Institut Fédératif de Biologie	Latour J. et al
EPI_ISL_434626	France/OCC-11/2020	2020-03-26	Europe	France	CHU Purpan - Laboratoire de Virologie - Institut Fédératif de Biologie	Laboratoire de virologie - École Nationale Vétérinaire de Toulouse	Guillaume Croville et al
EPI_ISL_671956	France/OCC-110/2020	2020-10-23	Europe	France	CHU Purpan - Laboratoire de Virologie - Institut Fédératif de Biologie	CHU Purpan - Laboratoire de Virologie - Institut Fédératif de Biologie	Latour J. et al
EPI_ISL_671957	France/OCC-111/2020	2020-10-22	Europe	France	CHU Purpan - Laboratoire de Virologie - Institut Fédératif de Biologie	CHU Purpan - Laboratoire de Virologie - Institut Fédératif de Biologie	Latour J. et al
EPI_ISL_671958	France/OCC-112/2020	2020-10-23	Europe	France	CHU Purpan - Laboratoire de Virologie - Institut Fédératif de Biologie	CHU Purpan - Laboratoire de Virologie - Institut Fédératif de Biologie	Latour J. et al
EPI_ISL_671959	France/OCC-113/2020	2020-10-22	Europe	France	CHU Purpan - Laboratoire de Virologie - Institut Fédératif de Biologie	CHU Purpan - Laboratoire de Virologie - Institut Fédératif de Biologie	Latour J. et al
EPI_ISL_671977	France/OCC-114/2020	2020-10-22	Europe	France	CHU Purpan - Laboratoire de Virologie - Institut Fédératif de Biologie	CHU Purpan - Laboratoire de Virologie - Institut Fédératif de Biologie	Latour J. et al
EPI_ISL_671960	France/OCC-115/2020	2020-10-22	Europe	France	CHU Purpan - Laboratoire de Virologie - Institut Fédératif de Biologie	CHU Purpan - Laboratoire de Virologie - Institut Fédératif de Biologie	Latour J. et al
EPI_ISL_671961	France/OCC-116/2020	2020-10-22	Europe	France	CHU Purpan - Laboratoire de Virologie - Institut Fédératif de Biologie	CHU Purpan - Laboratoire de Virologie - Institut Fédératif de Biologie	Latour J. et al
EPI_ISL_671962	France/OCC-117/2020	2020-10-22	Europe	France	CHU Purpan - Laboratoire de Virologie - Institut Fédératif de Biologie	CHU Purpan - Laboratoire de Virologie - Institut Fédératif de Biologie	Latour J. et al
EPI_ISL_671963	France/OCC-118/2020	2020-10-22	Europe	France	CHU Purpan - Laboratoire de Virologie - Institut Fédératif de Biologie	CHU Purpan - Laboratoire de Virologie - Institut Fédératif de Biologie	Latour J. et al
EPI_ISL_671964	France/OCC-119/2020	2020-09-12	Europe	France	CHU Purpan - Laboratoire de Virologie - Institut Fédératif de Biologie	CHU Purpan - Laboratoire de Virologie - Institut Fédératif de Biologie	Latour J. et al
EPI_ISL_434627	France/OCC-12/2020	2020-03-26	Europe	France	CHU Purpan - Laboratoire de Virologie - Institut Fédératif de Biologie	Laboratoire de virologie - École Nationale Vétérinaire de Toulouse	Guillaume Croville et al
EPI_ISL_671965	France/OCC-120/2020	2020-10-02	Europe	France	CHU Purpan - Laboratoire de Virologie - Institut Fédératif de Biologie	CHU Purpan - Laboratoire de Virologie - Institut Fédératif de Biologie	Latour J. et al
EPI_ISL_671966	France/OCC-121/2020	2020-10-13	Europe	France	CHU Purpan - Laboratoire de Virologie - Institut Fédératif de Biologie	CHU Purpan - Laboratoire de Virologie - Institut Fédératif de Biologie	Latour J. et al
EPI_ISL_671967	France/OCC-122/2020	2020-10-14	Europe	France	CHU Purpan - Laboratoire de Virologie - Institut Fédératif de Biologie	CHU Purpan - Laboratoire de Virologie - Institut Fédératif de Biologie	Latour J. et al
EPI_ISL_671968	France/OCC-123/2020	2020-08-21	Europe	France	CHU Purpan - Laboratoire de Virologie - Institut Fédératif de Biologie	CHU Purpan - Laboratoire de Virologie - Institut Fédératif de Biologie	Latour J. et al
EPI_ISL_671969	France/OCC-124/2020	2020-10-22	Europe	France	CHU Purpan - Laboratoire de Virologie - Institut Fédératif de Biologie	CHU Purpan - Laboratoire de Virologie - Institut Fédératif de Biologie	Latour J. et al
EPI_ISL_671970	France/OCC-125/2020	2020-10-23	Europe	France	CHU Purpan - Laboratoire de Virologie - Institut Fédératif de Biologie	CHU Purpan - Laboratoire de Virologie - Institut Fédératif de Biologie	Latour J. et al
EPI_ISL_671971	France/OCC-126/2020	2020-10-07	Europe	France	CHU Purpan - Laboratoire de Virologie - Institut Fédératif de Biologie	CHU Purpan - Laboratoire de Virologie - Institut Fédératif de Biologie	Latour J. et al
EPI_ISL_671972	France/OCC-127/2020	2020-08-24	Europe	France	CHU Purpan - Laboratoire de Virologie - Institut Fédératif de Biologie	CHU Purpan - Laboratoire de Virologie - Institut Fédératif de Biologie	Latour J. et al
EPI_ISL_751448	France/OCC-128/2020	2020-10-30	Europe	France	CHU Purpan - Laboratoire de Virologie - Institut Fédératif de Biologie	CHU Purpan - Laboratoire de Virologie - Institut Fédératif de Biologie	Latour J. et al
EPI_ISL_751449	France/OCC-129/2020	2020-11-09	Europe	France	CHU Purpan - Laboratoire de Virologie - Institut Fédératif de Biologie	CHU Purpan - Laboratoire de Virologie - Institut Fédératif de Biologie	Latour J. et al
EPI_ISL_434628	France/OCC-13/2020	2020-04-07	Europe	France	CHU Purpan - Laboratoire de Virologie - Institut Fédératif de Biologie	Laboratoire de virologie - École Nationale Vétérinaire de Toulouse	Guillaume Croville et al
EPI_ISL_751450	France/OCC-130/2020	2020-11-02	Europe	France	CHU Purpan - Laboratoire de Virologie - Institut Fédératif de Biologie	CHU Purpan - Laboratoire de Virologie - Institut Fédératif de Biologie	Latour J. et al
EPI_ISL_751451	France/OCC-131/2020	2020-11-02	Europe	France	CHU Purpan - Laboratoire de Virologie - Institut Fédératif de Biologie	CHU Purpan - Laboratoire de Virologie - Institut Fédératif de Biologie	Latour J. et al
EPI_ISL_751452	France/OCC-132/2020	2020-11-02	Europe	France	CHU Purpan - Laboratoire de Virologie - Institut Fédératif de Biologie	CHU Purpan - Laboratoire de Virologie - Institut Fédératif de Biologie	Latour J. et al
EPI_ISL_751453	France/OCC-133/2020	2020-11-02	Europe	France	CHU Purpan - Laboratoire de Virologie - Institut Fédératif de Biologie	CHU Purpan - Laboratoire de Virologie - Institut Fédératif de Biologie	Latour J. et al
EPI_ISL_751454	France/OCC-134/2020	2020-11-18	Europe	France	CHU Purpan - Laboratoire de Virologie - Institut Fédératif de Biologie	CHU Purpan - Laboratoire de Virologie - Institut Fédératif de Biologie	Latour J. et al
EPI_ISL_751455	France/OCC-135/2020	2020-11-16	Europe	France	CHU Purpan - Laboratoire de Virologie - Institut Fédératif de Biologie	CHU Purpan - Laboratoire de Virologie - Institut Fédératif de Biologie	Latour J. et al
EPI_ISL_751456	France/OCC-136/2020	2020-11-16	Europe	France	CHU Purpan - Laboratoire de Virologie - Institut Fédératif de Biologie	CHU Purpan - Laboratoire de Virologie - Institut Fédératif de Biologie	Latour J. et al
EPI_ISL_751457	France/OCC-137/2020	2020-11-17	Europe	France	CHU Purpan - Laboratoire de Virologie - Institut Fédératif de Biologie	CHU Purpan - Laboratoire de Virologie - Institut Fédératif de Biologie	Latour J. et al
EPI_ISL_751458	France/OCC-138/2020	2020-11-23	Europe	France	CHU Purpan - Laboratoire de Virologie - Institut Fédératif de Biologie	CHU Purpan - Laboratoire de Virologie - Institut Fédératif de Biologie	Latour J. et al
EPI_ISL_751459	France/OCC-139/2020	2020-11-23	Europe	France	CHU Purpan - Laboratoire de Virologie - Institut Fédératif de Biologie	CHU Purpan - Laboratoire de Virologie - Institut Fédératif de Biologie	Latour J. et al
EPI_ISL_434629	France/OCC-14/2020	2020-04-07	Europe	France	CHU Purpan - Laboratoire de Virologie - Institut Fédératif de Biologie	Laboratoire de virologie - École Nationale Vétérinaire de Toulouse	Guillaume Croville et al
EPI_ISL_751460	France/OCC-140/2020	2020-11-23	Europe	France	CHU Purpan - Laboratoire de Virologie - Institut Fédératif de Biologie	CHU Purpan - Laboratoire de Virologie - Institut Fédératif de Biologie	Latour J. et al
EPI_ISL_751461	France/OCC-141/2020	2020-11-12	Europe	France	CHU Purpan - Laboratoire de Virologie - Institut Fédératif de Biologie	CHU Purpan - Laboratoire de Virologie - Institut Fédératif de Biologie	Latour J. et al
EPI_ISL_751462	France/OCC-142/2020	2020-11-12	Europe	France	CHU Purpan - Laboratoire de Virologie - Institut Fédératif de Biologie	CHU Purpan - Laboratoire de Virologie - Institut Fédératif de Biologie	Latour J. et al
EPI_ISL_751463	France/OCC-143/2020	2020-11-18	Europe	France	CHU Purpan - Laboratoire de Virologie - Institut Fédératif de Biologie	CHU Purpan - Laboratoire de Virologie - Institut Fédératif de Biologie	Latour J. et al
EPI_ISL_751464	France/OCC-144/2020	2020-11-20	Europe	France	CHU Purpan - Laboratoire de Virologie - Institut Fédératif de Biologie	CHU Purpan - Laboratoire de Virologie - Institut Fédératif de Biologie	Latour J. et al
EPI_ISL_751465	France/OCC-145/2020	2020-11-16	Europe	France	CHU Purpan - Laboratoire de Virologie - Institut Fédératif de Biologie	CHU Purpan - Laboratoire de Virologie - Institut Fédératif de Biologie	Latour J. et al
EPI_ISL_751466	France/OCC-146/2020	2020-11-13	Europe	France	CHU Purpan - Laboratoire de Virologie - Institut Fédératif de Biologie	CHU Purpan - Laboratoire de Virologie - Institut Fédératif de Biologie	Latour J. et al
EPI_ISL_751467	France/OCC-147/2020	2020-11-12	Europe	France	CHU Purpan - Laboratoire de Virologie - Institut Fédératif de Biologie	CHU Purpan - Laboratoire de Virologie - Institut Fédératif de Biologie	Latour J. et al
EPI_ISL_751468	France/OCC-148/2020	2020-11-12	Europe	France	CHU Purpan - Laboratoire de Virologie - Institut Fédératif de Biologie	CHU Purpan - Laboratoire de Virologie - Institut Fédératif de Biologie	Latour J. et al
EPI_ISL_751469	France/OCC-149/2020	2020-11-14	Europe	France	CHU Purpan - Laboratoire de Virologie - Institut Fédératif de Biologie	CHU Purpan - Laboratoire de Virologie - Institut Fédératif de Biologie	Latour J. et al
EPI_ISL_434630	France/OCC-15/2020	2020-04-08	Europe	France	CHU Purpan - Laboratoire de Virologie - Institut Fédératif de Biologie	Laboratoire de virologie - École Nationale Vétérinaire de Toulouse	Guillaume Croville et al
EPI_ISL_751470	France/OCC-150/2020	2020-11-14	Europe	France	CHU Purpan - Laboratoire de Virologie - Institut Fédératif de Biologie	CHU Purpan - Laboratoire de Virologie - Institut Fédératif de Biologie	Latour J. et al
EPI_ISL_751471	France/OCC-151/2020	2020-11-15	Europe	France	CHU Purpan - Laboratoire de Virologie - Institut Fédératif de Biologie	CHU Purpan - Laboratoire de Virologie - Institut Fédératif de Biologie	Latour J. et al
EPI_ISL_751472	France/OCC-152/2020	2020-11-25	Europe	France	CHU Purpan - Laboratoire de Virologie - Institut Fédératif de Biologie	CHU Purpan - Laboratoire de Virologie - Institut Fédératif de Biologie	Latour J. et al
EPI_ISL_751473	France/OCC-153/2020	2020-11-21	Europe	France	CHU Purpan - Laboratoire de Virologie - Institut Fédératif de Biologie	CHU Purpan - Laboratoire de Virologie - Institut Fédératif de Biologie	Latour J. et al
EPI_ISL_751474	France/OCC-154/2020	2020-11-18	Europe	France	CHU Purpan - Laboratoire de Virologie - Institut Fédératif de Biologie	CHU Purpan - Laboratoire de Virologie - Institut Fédératif de Biologie	Latour J. et al
EPI_ISL_751475	France/OCC-155/2020	2020-11-18	Europe	France	CHU Purpan - Laboratoire de Virologie - Institut Fédératif de Biologie	CHU Purpan - Laboratoire de Virologie - Institut Fédératif de Biologie	Latour J. et al
EPI_ISL_751476	France/OCC-156/2020	2020-11-18	Europe	France	CHU Purpan - Laboratoire de Virologie - Institut Fédératif de Biologie	CHU Purpan - Laboratoire de Virologie - Institut Fédératif de Biologie	Latour J. et al
EPI_ISL_848063	France/OCC-157/2020	2020-12-27	Europe	France	CHU Purpan - Laboratoire de Virologie - Institut Fédératif de Biologie	CHU Purpan - Laboratoire de Virologie - Institut Fédératif de Biologie	Latour J. et al
EPI_ISL_751477	France/OCC-158/2020	2020-10-13	Europe	France	CHU Purpan - Laboratoire de Virologie - Institut Fédératif de Biologie	CHU Purpan - Laboratoire de Virologie - Institut Fédératif de Biologie	Latour J. et al
EPI_ISL_751478	France/OCC-159/2020	2020-10-22	Europe	France	CHU Purpan - Laboratoire de Virologie - Institut Fédératif de Biologie	CHU Purpan - Laboratoire de Virologie - Institut Fédératif de Biologie	Latour J. et al
EPI_ISL_434631	France/OCC-16/2020	2020-04-08	Europe	France	CHU Purpan - Laboratoire de Virologie - Institut Fédératif de Biologie	Laboratoire de virologie - École Nationale Vétérinaire de Toulouse	Guillaume Croville et al
EPI_ISL_751479	France/OCC-160/2020	2020-10-23	Europe	France	CHU Purpan - Laboratoire de Virologie - Institut Fédératif de Biologie	CHU Purpan - Laboratoire de Virologie - Institut Fédératif de Biologie	Latour J. et al
EPI_ISL_751480	France/OCC-161/2020	2020-10-09	Europe	France	CHU Purpan - Laboratoire de Virologie - Institut Fédératif de Biologie	CHU Purpan - Laboratoire de Virologie - Institut Fédératif de Biologie	Latour J. et al
EPI_ISL_751481	France/OCC-162/2020	2020-10-23	Europe	France	CHU Purpan - Laboratoire de Virologie - Institut Fédératif de Biologie	CHU Purpan - Laboratoire de Virologie - Institut Fédératif de Biologie	Latour J. et al
EPI_ISL_751482	France/OCC-163/2020	2020-10-23	Europe	France	CHU Purpan - Laboratoire de Virologie - Institut Fédératif de Biologie	CHU Purpan - Laboratoire de Virologie - Institut Fédératif de Biologie	Latour J. et al
EPI_ISL_751483	France/OCC-164/2020	2020-10-29	Europe	France	CHU Purpan - Laboratoire de Virologie - Institut Fédératif de Biologie	CHU Purpan - Laboratoire de Virologie - Institut Fédératif de Biologie	Latour J. et al
EPI_ISL_751484	France/OCC-165/2020	2020-10-29	Europe	France	CHU Purpan - Laboratoire de Virologie - Institut Fédératif de Biologie	CHU Purpan - Laboratoire de Virologie - Institut Fédératif de Biologie	Latour J. et al
EPI_ISL_751485	France/OCC-166/2020	2020-10-29	Europe	France	CHU Purpan - Laboratoire de Virologie - Institut Fédératif de Biologie	CHU Purpan - Laboratoire de Virologie - Institut Fédératif de Biologie	Latour J. et al
EPI_ISL_751486	France/OCC-167/2020	2020-10-12	Europe	France	CHU Purpan - Laboratoire de Virologie - Institut Fédératif de Biologie	CHU Purpan - Laboratoire de Virologie - Institut Fédératif de Biologie	Latour J. et al
EPI_ISL_751487	France/OCC-168/2020	2020-10-16	Europe	France	CHU Purpan - Laboratoire de Virologie - Institut Fédératif de Biologie	CHU Purpan - Laboratoire de Virologie - Institut Fédératif de Biologie	Latour J. et al
EPI_ISL_751488	France/OCC-169/2020	2020-10-19	Europe	France	CHU Purpan - Laboratoire de Virologie - Institut Fédératif de Biologie	CHU Purpan - Laboratoire de Virologie - Institut Fédératif de Biologie	Latour J. et al
EPI_ISL_434632	France/OCC-17/2020	2020-04-09	Europe	France	CHU Purpan - Laboratoire de Virologie - Institut Fédératif de Biologie	Laboratoire de virologie - École Nationale Vétérinaire de Toulouse	Guillaume Croville et al
EPI_ISL_751489	France/OCC-170/2020	2020-10-24	Europe	France	CHU Purpan - Laboratoire de Virologie - Institut Fédératif de Biologie	CHU Purpan - Laboratoire de Virologie - Institut Fédératif de Biologie	Latour J. et al
EPI_ISL_751490	France/OCC-171/2020	2020-10-30	Europe	France	CHU Purpan - Laboratoire de Virologie - Institut Fédératif de Biologie	CHU Purpan - Laboratoire de Virologie - Institut Fédératif de Biologie	Latour J. et al
EPI_ISL_751491	France/OCC-172/2020	2020-11-10	Europe	France	CHU Purpan - Laboratoire de Virologie - Institut Fédératif de Biologie	CHU Purpan - Laboratoire de Virologie - Institut Fédératif de Biologie	Latour J. et al
EPI_ISL_751492	France/OCC-173/2020	2020-11-10	Europe	France	CHU Purpan - Laboratoire de Virologie - Institut Fédératif de Biologie	CHU Purpan - Laboratoire de Virologie - Institut Fédératif de Biologie	Latour J. et al
EPI_ISL_751493	France/OCC-174/2020	2020-11-10	Europe	France	CHU Purpan - Laboratoire de Virologie - Institut Fédératif de Biologie	CHU Purpan - Laboratoire de Virologie - Institut Fédératif de Biologie	Latour J. et al
EPI_ISL_751494	France/OCC-175/2020	2020-11-10	Europe	France	CHU Purpan - Laboratoire de Virologie - Institut Fédératif de Biologie	CHU Purpan - Laboratoire de Virologie - Institut Fédératif de Biologie	Latour J. et al
EPI_ISL_804378	France/OCC-176/2020	2020-09-01	Europe	France	CHU Purpan - Laboratoire de Virologie - Institut Fédératif de Biologie	CHU Purpan - Laboratoire de Virologie - Institut Fédératif de Biologie	Latour J. et al
EPI_ISL_751495	France/OCC-177/2020	2020-10-05	Europe	France	CHU Purpan - Laboratoire de Virologie - Institut Fédératif de Biologie	CHU Purpan - Laboratoire de Virologie - Institut Fédératif de Biologie	Latour J. et al
EPI_ISL_751496	France/OCC-178/2020	2020-10-09	Europe	France	CHU Purpan - Laboratoire de Virologie - Institut Fédératif de Biologie	CHU Purpan - Laboratoire de Virologie - Institut Fédératif de Biologie	Latour J. et al
EPI_ISL_751497	France/OCC-179/2020	2020-11-14	Europe	France	CHU Purpan - Laboratoire de Virologie - Institut Fédératif de Biologie	CHU Purpan - Laboratoire de Virologie - Institut Fédératif de Biologie	Latour J. et al
EPI_ISL_434633	France/OCC-18/2020	2020-04-09	Europe	France	CHU Purpan - Laboratoire de Virologie - Institut Fédératif de Biologie	Laboratoire de virologie - École Nationale Vétérinaire de Toulouse	Guillaume Croville et al
EPI_ISL_751498	France/OCC-180/2020	2020-11-02	Europe	France	CHU Purpan - Laboratoire de Virologie - Institut Fédératif de Biologie	CHU Purpan - Laboratoire de Virologie - Institut Fédératif de Biologie	Latour J. et al
EPI_ISL_751499	France/OCC-181/2020	2020-10-01	Europe	France	CHU Purpan - Laboratoire de Virologie - Institut Fédératif de Biologie	CHU Purpan - Laboratoire de Virologie - Institut Fédératif de Biologie	Latour J. et al
EPI_ISL_754136	France/OCC-182/2020	2020-09-07	Europe	France	CHU Purpan - Laboratoire de Virologie - Institut Fédératif de Biologie	CHU Purpan - Laboratoire de Virologie - Institut Fédératif de Biologie	Latour J. et al
EPI_ISL_754137	France/OCC-183/2020	2020-10-27	Europe	France	CHU Purpan - Laboratoire de Virologie - Institut Fédératif de Biologie	CHU Purpan - Laboratoire de Virologie - Institut Fédératif de Biologie	Latour J. et al
EPI_ISL_754138	France/OCC-184/2020	2020-10-11	Europe	France	CHU Purpan - Laboratoire de Virologie - Institut Fédératif de Biologie	CHU Purpan - Laboratoire de Virologie - Institut Fédératif de Biologie	Latour J. et al
EPI_ISL_754139	France/OCC-185/2020	2020-11-09	Europe	France	CHU Purpan - Laboratoire de Virologie - Institut Fédératif de Biologie	CHU Purpan - Laboratoire de Virologie - Institut Fédératif de Biologie	Latour J. et al
EPI_ISL_804370	France/OCC-186/2020	2020-12-16	Europe	France	CHU Purpan - Laboratoire de Virologie - Institut Fédératif de Biologie	CHU Purpan - Laboratoire de Virologie - Institut Fédératif de Biologie	Latour J. et al
EPI_ISL_804371	France/OCC-187/2020	2020-10-20	Europe	France	CHU Purpan - Laboratoire de Virologie - Institut Fédératif de Biologie	CHU Purpan - Laboratoire de Virologie - Institut Fédératif de Biologie	Latour J. et al
EPI_ISL_804372	France/OCC-188/2020	2020-10-21	Europe	France	CHU Purpan - Laboratoire de Virologie - Institut Fédératif de Biologie	CHU Purpan - Laboratoire de Virologie - Institut Fédératif de Biologie	Latour J. et al
EPI_ISL_804373	France/OCC-189/2020	2020-12-13	Europe	France	CHU Purpan - Laboratoire de Virologie - Institut Fédératif de Biologie	CHU Purpan - Laboratoire de Virologie - Institut Fédératif de Biologie	Latour J. et al
EPI_ISL_434634	France/OCC-19/2020	2020-04-11	Europe	France	CHU Purpan - Laboratoire de Virologie - Institut Fédératif de Biologie	Laboratoire de virologie - École Nationale Vétérinaire de Toulouse	Guillaume Croville et al
EPI_ISL_804374	France/OCC-190/2020	2020-12	Europe	France	CHU Purpan - Laboratoire de Virologie - Institut Fédératif de Biologie	CHU Purpan - Laboratoire de Virologie - Institut Fédératif de Biologie	Latour J. et al
EPI_ISL_804375	France/OCC-191/2020	2020-12-13	Europe	France	CHU Purpan - Laboratoire de Virologie - Institut Fédératif de Biologie	CHU Purpan - Laboratoire de Virologie - Institut Fédératif de Biologie	Latour J. et al
EPI_ISL_804376	France/OCC-192/2020	2020-10-15	Europe	France	CHU Purpan - Laboratoire de Virologie - Institut Fédératif de Biologie	CHU Purpan - Laboratoire de Virologie - Institut Fédératif de Biologie	Latour J. et al
EPI_ISL_804377	France/OCC-193/2020	2020-12-13	Europe	France	CHU Purpan - Laboratoire de Virologie - Institut Fédératif de Biologie	CHU Purpan - Laboratoire de Virologie - Institut Fédératif de Biologie	Latour J. et al
EPI_ISL_833457	France/OCC-194/2020	2020-10-23	Europe	France	CHU Purpan - Laboratoire de Virologie - Institut Fédératif de Biologie	CHU Purpan - Laboratoire de Virologie - Institut Fédératif de Biologie	Latour J. et al
EPI_ISL_833458	France/OCC-195/2020	2020-11-23	Europe	France	CHU Purpan - Laboratoire de Virologie - Institut Fédératif de Biologie	CHU Purpan - Laboratoire de Virologie - Institut Fédératif de Biologie	Latour J. et al
EPI_ISL_833459	France/OCC-196/2020	2020-12-08	Europe	France	CHU Purpan - Laboratoire de Virologie - Institut Fédératif de Biologie	CHU Purpan - Laboratoire de Virologie - Institut Fédératif de Biologie	Latour J. et al
EPI_ISL_833460	France/OCC-197/2020	2020-11-12	Europe	France	CHU Purpan - Laboratoire de Virologie - Institut Fédératif de Biologie	CHU Purpan - Laboratoire de Virologie - Institut Fédératif de Biologie	Latour J. et al
EPI_ISL_833461	France/OCC-198/2020	2020-11-02	Europe	France	CHU Purpan - Laboratoire de Virologie - Institut Fédératif de Biologie	CHU Purpan - Laboratoire de Virologie - Institut Fédératif de Biologie	Latour J. et al
EPI_ISL_833462	France/OCC-199/2020	2020-11-04	Europe	France	CHU Purpan - Laboratoire de Virologie - Institut Fédératif de Biologie	CHU Purpan - Laboratoire de Virologie - Institut Fédératif de Biologie	Latour J. et al
EPI_ISL_434617	France/OCC-2/2020	2020-03	Europe	France	CHU Purpan - Laboratoire de Virologie - Institut Fédératif de Biologie	Laboratoire de virologie - École Nationale Vétérinaire de Toulouse	Guillaume Croville et al
EPI_ISL_434635	France/OCC-20/2020	2020-04-11	Europe	France	CHU Purpan - Laboratoire de Virologie - Institut Fédératif de Biologie	Laboratoire de virologie - École Nationale Vétérinaire de Toulouse	Guillaume Croville et al
EPI_ISL_833463	France/OCC-200/2020	2020-11-17	Europe	France	CHU Purpan - Laboratoire de Virologie - Institut Fédératif de Biologie	CHU Purpan - Laboratoire de Virologie - Institut Fédératif de Biologie	Latour J. et al
EPI_ISL_833464	France/OCC-201/2020	2020-12-08	Europe	France	CHU Purpan - Laboratoire de Virologie - Institut Fédératif de Biologie	CHU Purpan - Laboratoire de Virologie - Institut Fédératif de Biologie	Latour J. et al
EPI_ISL_833465	France/OCC-202/2020	2020-12-08	Europe	France	CHU Purpan - Laboratoire de Virologie - Institut Fédératif de Biologie	CHU Purpan - Laboratoire de Virologie - Institut Fédératif de Biologie	Latour J. et al
EPI_ISL_833466	France/OCC-203/2020	2020-10-22	Europe	France	CHU Purpan - Laboratoire de Virologie - Institut Fédératif de Biologie	CHU Purpan - Laboratoire de Virologie - Institut Fédératif de Biologie	Latour J. et al
EPI_ISL_833467	France/OCC-204/2020	2020-10-20	Europe	France	CHU Purpan - Laboratoire de Virologie - Institut Fédératif de Biologie	CHU Purpan - Laboratoire de Virologie - Institut Fédératif de Biologie	Latour J. et al
EPI_ISL_833468	France/OCC-205/2020	2020-11-12	Europe	France	CHU Purpan - Laboratoire de Virologie - Institut Fédératif de Biologie	CHU Purpan - Laboratoire de Virologie - Institut Fédératif de Biologie	Latour J. et al
EPI_ISL_833469	France/OCC-206/2020	2020-11-02	Europe	France	CHU Purpan - Laboratoire de Virologie - Institut Fédératif de Biologie	CHU Purpan - Laboratoire de Virologie - Institut Fédératif de Biologie	Latour J. et al
EPI_ISL_833470	France/OCC-207/2020	2020-11-11	Europe	France	CHU Purpan - Laboratoire de Virologie - Institut Fédératif de Biologie	CHU Purpan - Laboratoire de Virologie - Institut Fédératif de Biologie	Latour J. et al
EPI_ISL_833471	France/OCC-208/2020	2020-11-16	Europe	France	CHU Purpan - Laboratoire de Virologie - Institut Fédératif de Biologie	CHU Purpan - Laboratoire de Virologie - Institut Fédératif de Biologie	Latour J. et al
EPI_ISL_833472	France/OCC-209/2020	2020-11-15	Europe	France	CHU Purpan - Laboratoire de Virologie - Institut Fédératif de Biologie	CHU Purpan - Laboratoire de Virologie - Institut Fédératif de Biologie	Latour J. et al
EPI_ISL_482879	France/OCC-21/2020	2020-06-08	Europe	France	CHU Purpan - Laboratoire de Virologie - Institut Fédératif de Biologie	Laboratoire de virologie - École Nationale Vétérinaire de Toulouse	Guillaume Croville et al
EPI_ISL_833473	France/OCC-210/2020	2020-11-02	Europe	France	CHU Purpan - Laboratoire de Virologie - Institut Fédératif de Biologie	CHU Purpan - Laboratoire de Virologie - Institut Fédératif de Biologie	Latour J. et al
EPI_ISL_833474	France/OCC-211/2020	2020-12-08	Europe	France	CHU Purpan - Laboratoire de Virologie - Institut Fédératif de Biologie	CHU Purpan - Laboratoire de Virologie - Institut Fédératif de Biologie	Latour J. et al
EPI_ISL_833475	France/OCC-212/2020	2020-11-23	Europe	France	CHU Purpan - Laboratoire de Virologie - Institut Fédératif de Biologie	CHU Purpan - Laboratoire de Virologie - Institut Fédératif de Biologie	Latour J. et al
EPI_ISL_833476	France/OCC-213/2020	2020-11-23	Europe	France	CHU Purpan - Laboratoire de Virologie - Institut Fédératif de Biologie	CHU Purpan - Laboratoire de Virologie - Institut Fédératif de Biologie	Latour J. et al
EPI_ISL_833477	France/OCC-214/2020	2020-11-10	Europe	France	CHU Purpan - Laboratoire de Virologie - Institut Fédératif de Biologie	CHU Purpan - Laboratoire de Virologie - Institut Fédératif de Biologie	Latour J. et al
EPI_ISL_833478	France/OCC-215/2020	2020-11-14	Europe	France	CHU Purpan - Laboratoire de Virologie - Institut Fédératif de Biologie	CHU Purpan - Laboratoire de Virologie - Institut Fédératif de Biologie	Latour J. et al
EPI_ISL_833479	France/OCC-216/2020	2020-11-23	Europe	France	CHU Purpan - Laboratoire de Virologie - Institut Fédératif de Biologie	CHU Purpan - Laboratoire de Virologie - Institut Fédératif de Biologie	Latour J. et al
EPI_ISL_833480	France/OCC-217/2020	2020-12-08	Europe	France	CHU Purpan - Laboratoire de Virologie - Institut Fédératif de Biologie	CHU Purpan - Laboratoire de Virologie - Institut Fédératif de Biologie	Latour J. et al
EPI_ISL_848064	France/OCC-218/2020	2020-12-27	Europe	France	CHU Purpan - Laboratoire de Virologie - Institut Fédératif de Biologie	CHU Purpan - Laboratoire de Virologie - Institut Fédératif de Biologie	Latour J. et al
EPI_ISL_848065	France/OCC-219/2021	2021-01-06	Europe	France	CHU Purpan - Laboratoire de Virologie - Institut Fédératif de Biologie	CHU Purpan - Laboratoire de Virologie - Institut Fédératif de Biologie	Latour J. et al
EPI_ISL_482880	France/OCC-22/2020	2020-06-08	Europe	France	CHU Purpan - Laboratoire de Virologie - Institut Fédératif de Biologie	Laboratoire de virologie - École Nationale Vétérinaire de Toulouse	Guillaume Croville et al
EPI_ISL_848066	France/OCC-220/2021	2021-01-06	Europe	France	CHU Purpan - Laboratoire de Virologie - Institut Fédératif de Biologie	CHU Purpan - Laboratoire de Virologie - Institut Fédératif de Biologie	Latour J. et al
EPI_ISL_848067	France/OCC-221/2021	2021-01-06	Europe	France	CHU Purpan - Laboratoire de Virologie - Institut Fédératif de Biologie	CHU Purpan - Laboratoire de Virologie - Institut Fédératif de Biologie	Latour J. et al
EPI_ISL_848068	France/OCC-222/2021	2021-01-06	Europe	France	CHU Purpan - Laboratoire de Virologie - Institut Fédératif de Biologie	CHU Purpan - Laboratoire de Virologie - Institut Fédératif de Biologie	Latour J. et al
EPI_ISL_852814	France/OCC-223/2020	2020-12-22	Europe	France	CHU Purpan - Laboratoire de Virologie - Institut Fédératif de Biologie	CHU Purpan - Laboratoire de Virologie - Institut Fédératif de Biologie	Latour J. et al
EPI_ISL_852815	France/OCC-224/2020	2020-12-22	Europe	France	CHU Purpan - Laboratoire de Virologie - Institut Fédératif de Biologie	CHU Purpan - Laboratoire de Virologie - Institut Fédératif de Biologie	Latour J. et al
EPI_ISL_852816	France/OCC-225/2020	2020-12-22	Europe	France	CHU Purpan - Laboratoire de Virologie - Institut Fédératif de Biologie	CHU Purpan - Laboratoire de Virologie - Institut Fédératif de Biologie	Latour J. et al
EPI_ISL_852817	France/OCC-226/2020	2020-12-14	Europe	France	CHU Purpan - Laboratoire de Virologie - Institut Fédératif de Biologie	CHU Purpan - Laboratoire de Virologie - Institut Fédératif de Biologie	Latour J. et al
EPI_ISL_852818	France/OCC-227/2020	2020-12-29	Europe	France	CHU Purpan - Laboratoire de Virologie - Institut Fédératif de Biologie	CHU Purpan - Laboratoire de Virologie - Institut Fédératif de Biologie	Latour J. et al
EPI_ISL_913114	France/OCC-228/2021	2021-01-13	Europe	France	CHU Purpan - Laboratoire de Virologie - Institut Fédératif de Biologie	CHU Purpan - Laboratoire de Virologie - Institut Fédératif de Biologie	Latour J. et al
EPI_ISL_864581	France/OCC-229/2021	2021-01-13	Europe	France	CHU Purpan - Laboratoire de Virologie - Institut Fédératif de Biologie	CHU Purpan - Laboratoire de Virologie - Institut Fédératif de Biologie	Latour J. et al
EPI_ISL_482881	France/OCC-23/2020	2020-06-09	Europe	France	CHU Purpan - Laboratoire de Virologie - Institut Fédératif de Biologie	Laboratoire de virologie - École Nationale Vétérinaire de Toulouse	Guillaume Croville et al
EPI_ISL_864582	France/OCC-230/2021	2021-01-06	Europe	France	CHU Purpan - Laboratoire de Virologie - Institut Fédératif de Biologie	CHU Purpan - Laboratoire de Virologie - Institut Fédératif de Biologie	Latour J. et al
EPI_ISL_864583	France/OCC-231/2021	2021-01-16	Europe	France	CHU Purpan - Laboratoire de Virologie - Institut Fédératif de Biologie	CHU Purpan - Laboratoire de Virologie - Institut Fédératif de Biologie	Latour J. et al
EPI_ISL_864584	France/OCC-232/2021	2021-01-14	Europe	France	CHU Purpan - Laboratoire de Virologie - Institut Fédératif de Biologie	CHU Purpan - Laboratoire de Virologie - Institut Fédératif de Biologie	Latour J. et al
EPI_ISL_864585	France/OCC-233/2021	2021-01-16	Europe	France	CHU Purpan - Laboratoire de Virologie - Institut Fédératif de Biologie	CHU Purpan - Laboratoire de Virologie - Institut Fédératif de Biologie	Latour J. et al
EPI_ISL_864586	France/OCC-234/2021	2021-01-13	Europe	France	CHU Purpan - Laboratoire de Virologie - Institut Fédératif de Biologie	CHU Purpan - Laboratoire de Virologie - Institut Fédératif de Biologie	Latour J. et al
EPI_ISL_864587	France/OCC-235/2021	2021-01-16	Europe	France	CHU Purpan - Laboratoire de Virologie - Institut Fédératif de Biologie	CHU Purpan - Laboratoire de Virologie - Institut Fédératif de Biologie	Latour J. et al
EPI_ISL_864588	France/OCC-236/2021	2021-01-13	Europe	France	CHU Purpan - Laboratoire de Virologie - Institut Fédératif de Biologie	CHU Purpan - Laboratoire de Virologie - Institut Fédératif de Biologie	Latour J. et al
EPI_ISL_864589	France/OCC-237/2021	2021-01-13	Europe	France	CHU Purpan - Laboratoire de Virologie - Institut Fédératif de Biologie	CHU Purpan - Laboratoire de Virologie - Institut Fédératif de Biologie	Latour J. et al
EPI_ISL_864590	France/OCC-238/2021	2021-01-13	Europe	France	CHU Purpan - Laboratoire de Virologie - Institut Fédératif de Biologie	CHU Purpan - Laboratoire de Virologie - Institut Fédératif de Biologie	Latour J. et al
EPI_ISL_864591	France/OCC-239/2021	2021-01-13	Europe	France	CHU Purpan - Laboratoire de Virologie - Institut Fédératif de Biologie	CHU Purpan - Laboratoire de Virologie - Institut Fédératif de Biologie	Latour J. et al
EPI_ISL_482882	France/OCC-24/2020	2020-06-10	Europe	France	CHU Purpan - Laboratoire de Virologie - Institut Fédératif de Biologie	Laboratoire de virologie - École Nationale Vétérinaire de Toulouse	Guillaume Croville et al
EPI_ISL_864592	France/OCC-240/2021	2021-01-13	Europe	France	CHU Purpan - Laboratoire de Virologie - Institut Fédératif de Biologie	CHU Purpan - Laboratoire de Virologie - Institut Fédératif de Biologie	Latour J. et al
EPI_ISL_864593	France/OCC-241/2021	2021-01-13	Europe	France	CHU Purpan - Laboratoire de Virologie - Institut Fédératif de Biologie	CHU Purpan - Laboratoire de Virologie - Institut Fédératif de Biologie	Latour J. et al
EPI_ISL_875666	France/OCC-242/2021	2021-01-14	Europe	France	CHU Purpan - Laboratoire de Virologie - Institut Fédératif de Biologie	CHU Purpan - Laboratoire de Virologie - Institut Fédératif de Biologie	Latour J. et al
EPI_ISL_875667	France/OCC-243/2021	2021-01-14	Europe	France	CHU Purpan - Laboratoire de Virologie - Institut Fédératif de Biologie	CHU Purpan - Laboratoire de Virologie - Institut Fédératif de Biologie	Latour J. et al
EPI_ISL_875668	France/OCC-244/2021	2021-01-14	Europe	France	CHU Purpan - Laboratoire de Virologie - Institut Fédératif de Biologie	CHU Purpan - Laboratoire de Virologie - Institut Fédératif de Biologie	Latour J. et al
EPI_ISL_875669	France/OCC-245/2021	2021-01-17	Europe	France	CHU Purpan - Laboratoire de Virologie - Institut Fédératif de Biologie	CHU Purpan - Laboratoire de Virologie - Institut Fédératif de Biologie	Latour J. et al
EPI_ISL_875670	France/OCC-246/2021	2021-01-17	Europe	France	CHU Purpan - Laboratoire de Virologie - Institut Fédératif de Biologie	CHU Purpan - Laboratoire de Virologie - Institut Fédératif de Biologie	Latour J. et al
EPI_ISL_875671	France/OCC-247/2021	2021-01-10	Europe	France	CHU Purpan - Laboratoire de Virologie - Institut Fédératif de Biologie	CHU Purpan - Laboratoire de Virologie - Institut Fédératif de Biologie	Latour J. et al
EPI_ISL_875672	France/OCC-248/2021	2021-01-18	Europe	France	CHU Purpan - Laboratoire de Virologie - Institut Fédératif de Biologie	CHU Purpan - Laboratoire de Virologie - Institut Fédératif de Biologie	Latour J. et al
EPI_ISL_875673	France/OCC-249/2021	2021-01-18	Europe	France	CHU Purpan - Laboratoire de Virologie - Institut Fédératif de Biologie	CHU Purpan - Laboratoire de Virologie - Institut Fédératif de Biologie	Latour J. et al
EPI_ISL_482883	France/OCC-25/2020	2020-06-10	Europe	France	CHU Purpan - Laboratoire de Virologie - Institut Fédératif de Biologie	Laboratoire de virologie - École Nationale Vétérinaire de Toulouse	Guillaume Croville et al
EPI_ISL_913102	France/OCC-250/2020	2020-12-29	Europe	France	CHU Purpan - Laboratoire de Virologie - Institut Fédératif de Biologie	CHU Purpan - Laboratoire de Virologie - Institut Fédératif de Biologie	Latour J. et al
EPI_ISL_913103	France/OCC-251/2020	2020-12-16	Europe	France	CHU Purpan - Laboratoire de Virologie - Institut Fédératif de Biologie	CHU Purpan - Laboratoire de Virologie - Institut Fédératif de Biologie	Latour J. et al
EPI_ISL_913104	France/OCC-252/2020	2020-10-15	Europe	France	CHU Purpan - Laboratoire de Virologie - Institut Fédératif de Biologie	CHU Purpan - Laboratoire de Virologie - Institut Fédératif de Biologie	Latour J. et al
EPI_ISL_913105	France/OCC-253/2020	2020-12-08	Europe	France	CHU Purpan - Laboratoire de Virologie - Institut Fédératif de Biologie	CHU Purpan - Laboratoire de Virologie - Institut Fédératif de Biologie	Latour J. et al
EPI_ISL_913106	France/OCC-254/2020	2020-12-08	Europe	France	CHU Purpan - Laboratoire de Virologie - Institut Fédératif de Biologie	CHU Purpan - Laboratoire de Virologie - Institut Fédératif de Biologie	Latour J. et al
EPI_ISL_913107	France/OCC-255/2020	2020-10-16	Europe	France	CHU Purpan - Laboratoire de Virologie - Institut Fédératif de Biologie	CHU Purpan - Laboratoire de Virologie - Institut Fédératif de Biologie	Latour J. et al
EPI_ISL_913108	France/OCC-256/2020	2020-12-18	Europe	France	CHU Purpan - Laboratoire de Virologie - Institut Fédératif de Biologie	CHU Purpan - Laboratoire de Virologie - Institut Fédératif de Biologie	Latour J. et al
EPI_ISL_913109	France/OCC-257/2020	2020-12-18	Europe	France	CHU Purpan - Laboratoire de Virologie - Institut Fédératif de Biologie	CHU Purpan - Laboratoire de Virologie - Institut Fédératif de Biologie	Latour J. et al
EPI_ISL_913110	France/OCC-258/2020	2020-12-18	Europe	France	CHU Purpan - Laboratoire de Virologie - Institut Fédératif de Biologie	CHU Purpan - Laboratoire de Virologie - Institut Fédératif de Biologie	Latour J. et al
EPI_ISL_913111	France/OCC-259/2020	2020-12-08	Europe	France	CHU Purpan - Laboratoire de Virologie - Institut Fédératif de Biologie	CHU Purpan - Laboratoire de Virologie - Institut Fédératif de Biologie	Latour J. et al
EPI_ISL_482884	France/OCC-26/2020	2020-06-10	Europe	France	CHU Purpan - Laboratoire de Virologie - Institut Fédératif de Biologie	Laboratoire de virologie - École Nationale Vétérinaire de Toulouse	Guillaume Croville et al
EPI_ISL_913112	France/OCC-260/2020	2020-12-17	Europe	France	CHU Purpan - Laboratoire de Virologie - Institut Fédératif de Biologie	CHU Purpan - Laboratoire de Virologie - Institut Fédératif de Biologie	Latour J. et al
EPI_ISL_913113	France/OCC-261/2020	2020-12-15	Europe	France	CHU Purpan - Laboratoire de Virologie - Institut Fédératif de Biologie	CHU Purpan - Laboratoire de Virologie - Institut Fédératif de Biologie	Latour J. et al
EPI_ISL_913115	France/OCC-262/2020	2020-12-21	Europe	France	CHU Purpan - Laboratoire de Virologie - Institut Fédératif de Biologie	CHU Purpan - Laboratoire de Virologie - Institut Fédératif de Biologie	Latour J. et al
EPI_ISL_913592	France/OCC-263/2020	2020-12-21	Europe	France	CHU Purpan - Laboratoire de Virologie - Institut Fédératif de Biologie	CHU Purpan - Laboratoire de Virologie - Institut Fédératif de Biologie	Latour J. et al
EPI_ISL_913593	France/OCC-264/2020	2020-12-21	Europe	France	CHU Purpan - Laboratoire de Virologie - Institut Fédératif de Biologie	CHU Purpan - Laboratoire de Virologie - Institut Fédératif de Biologie	Latour J. et al
EPI_ISL_1323112	France/OCC-265/2021	2021-03-01	Europe	France	CHU Purpan - Laboratoire de Virologie - Institut Fédératif de Biologie	CHU Purpan - Laboratoire de Virologie - Institut Fédératif de Biologie	Latour J. et al
EPI_ISL_1323113	France/OCC-266/2021	2021-03-01	Europe	France	CHU Purpan - Laboratoire de Virologie - Institut Fédératif de Biologie	CHU Purpan - Laboratoire de Virologie - Institut Fédératif de Biologie	Latour J. et al
EPI_ISL_1323114	France/OCC-267/2021	2021-03-01	Europe	France	CHU Purpan - Laboratoire de Virologie - Institut Fédératif de Biologie	CHU Purpan - Laboratoire de Virologie - Institut Fédératif de Biologie	Latour J. et al
EPI_ISL_1323115	France/OCC-268/2021	2021-03-01	Europe	France	CHU Purpan - Laboratoire de Virologie - Institut Fédératif de Biologie	CHU Purpan - Laboratoire de Virologie - Institut Fédératif de Biologie	Latour J. et al
EPI_ISL_1367483	France/OCC-269/2021	2021-03-01	Europe	France	CHU Purpan - Laboratoire de Virologie - Institut Fédératif de Biologie	CHU Purpan - Laboratoire de Virologie - Institut Fédératif de Biologie	Nicolas Jeanne et al
EPI_ISL_482885	France/OCC-27/2020	2020-06-15	Europe	France	CHU Purpan - Laboratoire de Virologie - Institut Fédératif de Biologie	Laboratoire de virologie - École Nationale Vétérinaire de Toulouse	Guillaume Croville et al
EPI_ISL_1367484	France/OCC-270/2021	2021-02-08	Europe	France	CHU Purpan - Laboratoire de Virologie - Institut Fédératif de Biologie	CHU Purpan - Laboratoire de Virologie - Institut Fédératif de Biologie	Nicolas Jeanne et al
EPI_ISL_1337552	France/OCC-271/2021	2021-02-08	Europe	France	CHU Purpan - Laboratoire de Virologie - Institut Fédératif de Biologie	CHU Purpan - Laboratoire de Virologie - Institut Fédératif de Biologie	Jeanne N. et al
EPI_ISL_1337553	France/OCC-272/2021	2021-03-08	Europe	France	CHU Purpan - Laboratoire de Virologie - Institut Fédératif de Biologie	CHU Purpan - Laboratoire de Virologie - Institut Fédératif de Biologie	Jeanne N. et al
EPI_ISL_1337554	France/OCC-273/2021	2021-03-10	Europe	France	CHU Purpan - Laboratoire de Virologie - Institut Fédératif de Biologie	CHU Purpan - Laboratoire de Virologie - Institut Fédératif de Biologie	Jeanne N. et al
EPI_ISL_1448425	France/OCC-274/2021	2021-02-28	Europe	France	CHU Purpan - Laboratoire de Virologie - Institut Fédératif de Biologie	CHU Purpan - Laboratoire de Virologie - Institut Fédératif de Biologie	Nicolas Jeanne et al
EPI_ISL_1367485	France/OCC-275/2021	2021-01-28	Europe	France	CHU Purpan - Laboratoire de Virologie - Institut Fédératif de Biologie	CHU Purpan - Laboratoire de Virologie - Institut Fédératif de Biologie	Nicolas Jeanne et al
EPI_ISL_1425079	France/OCC-276/2021	2021-03-19	Europe	France	CHU Purpan - Laboratoire de Virologie - Institut Fédératif de Biologie	CHU Purpan - Laboratoire de Virologie - Institut Fédératif de Biologie	Nicolas Jeanne et al
EPI_ISL_1420815	France/OCC-277/2021	2021-03-22	Europe	France	CHU Purpan - Laboratoire de Virologie - Institut Fédératif de Biologie	CHU Purpan - Laboratoire de Virologie - Institut Fédératif de Biologie	Nicolas Jeanne et al
EPI_ISL_1420816	France/OCC-278/2021	2021-03-06	Europe	France	CHU Purpan - Laboratoire de Virologie - Institut Fédératif de Biologie	CHU Purpan - Laboratoire de Virologie - Institut Fédératif de Biologie	Nicolas Jeanne et al
EPI_ISL_1420817	France/OCC-279/2021	2021-03-21	Europe	France	CHU Purpan - Laboratoire de Virologie - Institut Fédératif de Biologie	CHU Purpan - Laboratoire de Virologie - Institut Fédératif de Biologie	Nicolas Jeanne et al
EPI_ISL_482886	France/OCC-28/2020	2020-06-12	Europe	France	CHU Purpan - Laboratoire de Virologie - Institut Fédératif de Biologie	Laboratoire de virologie - École Nationale Vétérinaire de Toulouse	Guillaume Croville et al
EPI_ISL_1420818	France/OCC-280/2021	2021-03-08	Europe	France	CHU Purpan - Laboratoire de Virologie - Institut Fédératif de Biologie	CHU Purpan - Laboratoire de Virologie - Institut Fédératif de Biologie	Nicolas Jeanne et al
EPI_ISL_1420819	France/OCC-281/2021	2021-03-04	Europe	France	CHU Purpan - Laboratoire de Virologie - Institut Fédératif de Biologie	CHU Purpan - Laboratoire de Virologie - Institut Fédératif de Biologie	Nicolas Jeanne et al
EPI_ISL_1420820	France/OCC-282/2021	2021-03-04	Europe	France	CHU Purpan - Laboratoire de Virologie - Institut Fédératif de Biologie	CHU Purpan - Laboratoire de Virologie - Institut Fédératif de Biologie	Nicolas Jeanne et al
EPI_ISL_1420821	France/OCC-283/2021	2021-01-28	Europe	France	CHU Purpan - Laboratoire de Virologie - Institut Fédératif de Biologie	CHU Purpan - Laboratoire de Virologie - Institut Fédératif de Biologie	Nicolas Jeanne et al
EPI_ISL_1511115	France/OCC-284/2021	2021-03-24	Europe	France	CHU Purpan - Laboratoire de Virologie - Institut Fédératif de Biologie	CHU Purpan - Laboratoire de Virologie - Institut Fédératif de Biologie	Nicolas Jeanne et al
EPI_ISL_1511116	France/OCC-285/2021	2021-03-27	Europe	France	CHU Purpan - Laboratoire de Virologie - Institut Fédératif de Biologie	CHU Purpan - Laboratoire de Virologie - Institut Fédératif de Biologie	Nicolas Jeanne et al
EPI_ISL_1511117	France/OCC-286/2021	2021-03-24	Europe	France	CHU Purpan - Laboratoire de Virologie - Institut Fédératif de Biologie	CHU Purpan - Laboratoire de Virologie - Institut Fédératif de Biologie	Nicolas Jeanne et al
EPI_ISL_1511118	France/OCC-287/2021	2021-03-27	Europe	France	CHU Purpan - Laboratoire de Virologie - Institut Fédératif de Biologie	CHU Purpan - Laboratoire de Virologie - Institut Fédératif de Biologie	Nicolas Jeanne et al
EPI_ISL_1511119	France/OCC-288/2021	2021-03-19	Europe	France	CHU Purpan - Laboratoire de Virologie - Institut Fédératif de Biologie	CHU Purpan - Laboratoire de Virologie - Institut Fédératif de Biologie	Nicolas Jeanne et al
EPI_ISL_1511120	France/OCC-289/2021	2021-03-22	Europe	France	CHU Purpan - Laboratoire de Virologie - Institut Fédératif de Biologie	CHU Purpan - Laboratoire de Virologie - Institut Fédératif de Biologie	Nicolas Jeanne et al
EPI_ISL_482887	France/OCC-29/2020	2020-06-18	Europe	France	CHU Purpan - Laboratoire de Virologie - Institut Fédératif de Biologie	Laboratoire de virologie - École Nationale Vétérinaire de Toulouse	Guillaume Croville et al
EPI_ISL_434618	France/OCC-3/2020	2020-03	Europe	France	CHU Purpan - Laboratoire de Virologie - Institut Fédératif de Biologie	Laboratoire de virologie - École Nationale Vétérinaire de Toulouse	Guillaume Croville et al
EPI_ISL_482888	France/OCC-30/2020	2020-06-10	Europe	France	CHU Purpan - Laboratoire de Virologie - Institut Fédératif de Biologie	Laboratoire de virologie - École Nationale Vétérinaire de Toulouse	Guillaume Croville et al
EPI_ISL_482889	France/OCC-31/2020	2020-06-12	Europe	France	CHU Purpan - Laboratoire de Virologie - Institut Fédératif de Biologie	Laboratoire de virologie - École Nationale Vétérinaire de Toulouse	Guillaume Croville et al
EPI_ISL_591099	France/OCC-32/2020	2020-06-08	Europe	France	CHU Purpan - Laboratoire de Virologie - Institut Fédératif de Biologie	CHU Purpan - Laboratoire de Virologie - Institut Fédératif de Biologie	Latour J. et al
EPI_ISL_591541	France/OCC-33/2020	2020-06-08	Europe	France	CHU Purpan - Laboratoire de Virologie - Institut Fédératif de Biologie	CHU Purpan - Laboratoire de Virologie - Institut Fédératif de Biologie	Latour J. et al
EPI_ISL_591542	France/OCC-34/2020	2020-06-09	Europe	France	CHU Purpan - Laboratoire de Virologie - Institut Fédératif de Biologie	CHU Purpan - Laboratoire de Virologie - Institut Fédératif de Biologie	Latour J. et al
EPI_ISL_591543	France/OCC-35/2020	2020-06-10	Europe	France	CHU Purpan - Laboratoire de Virologie - Institut Fédératif de Biologie	CHU Purpan - Laboratoire de Virologie - Institut Fédératif de Biologie	Latour J. et al
EPI_ISL_591544	France/OCC-36/2020	2020-06-10	Europe	France	CHU Purpan - Laboratoire de Virologie - Institut Fédératif de Biologie	CHU Purpan - Laboratoire de Virologie - Institut Fédératif de Biologie	Latour J. et al
EPI_ISL_591545	France/OCC-37/2020	2020-06-23	Europe	France	CHU Purpan - Laboratoire de Virologie - Institut Fédératif de Biologie	CHU Purpan - Laboratoire de Virologie - Institut Fédératif de Biologie	Latour J. et al
EPI_ISL_591546	France/OCC-38/2020	2020-06-12	Europe	France	CHU Purpan - Laboratoire de Virologie - Institut Fédératif de Biologie	CHU Purpan - Laboratoire de Virologie - Institut Fédératif de Biologie	Latour J. et al
EPI_ISL_591547	France/OCC-39/2020	2020-06-12	Europe	France	CHU Purpan - Laboratoire de Virologie - Institut Fédératif de Biologie	CHU Purpan - Laboratoire de Virologie - Institut Fédératif de Biologie	Latour J. et al
EPI_ISL_434619	France/OCC-4/2020	2020-03	Europe	France	CHU Purpan - Laboratoire de Virologie - Institut Fédératif de Biologie	Laboratoire de virologie - École Nationale Vétérinaire de Toulouse	Guillaume Croville et al
EPI_ISL_593855	France/OCC-40/2020	2020-06-11	Europe	France	CHU Purpan - Laboratoire de Virologie - Institut Fédératif de Biologie	CHU Purpan - Laboratoire de Virologie - Institut Fédératif de Biologie	Latour J. et al
EPI_ISL_593856	France/OCC-41/2020	2020-06-17	Europe	France	CHU Purpan - Laboratoire de Virologie - Institut Fédératif de Biologie	CHU Purpan - Laboratoire de Virologie - Institut Fédératif de Biologie	Latour J. et al
EPI_ISL_593857	France/OCC-42/2020	2020-06-22	Europe	France	CHU Purpan - Laboratoire de Virologie - Institut Fédératif de Biologie	CHU Purpan - Laboratoire de Virologie - Institut Fédératif de Biologie	Latour J. et al
EPI_ISL_593858	France/OCC-43/2020	2020-06-19	Europe	France	CHU Purpan - Laboratoire de Virologie - Institut Fédératif de Biologie	CHU Purpan - Laboratoire de Virologie - Institut Fédératif de Biologie	Latour J. et al
EPI_ISL_593859	France/OCC-44/2020	2020-06-19	Europe	France	CHU Purpan - Laboratoire de Virologie - Institut Fédératif de Biologie	CHU Purpan - Laboratoire de Virologie - Institut Fédératif de Biologie	Latour J. et al
EPI_ISL_593860	France/OCC-45/2020	2020-06-19	Europe	France	CHU Purpan - Laboratoire de Virologie - Institut Fédératif de Biologie	CHU Purpan - Laboratoire de Virologie - Institut Fédératif de Biologie	Latour J. et al
EPI_ISL_593861	France/OCC-46/2020	2020-06-19	Europe	France	CHU Purpan - Laboratoire de Virologie - Institut Fédératif de Biologie	CHU Purpan - Laboratoire de Virologie - Institut Fédératif de Biologie	Latour J. et al
EPI_ISL_593862	France/OCC-47/2020	2020-06-19	Europe	France	CHU Purpan - Laboratoire de Virologie - Institut Fédératif de Biologie	CHU Purpan - Laboratoire de Virologie - Institut Fédératif de Biologie	Latour J. et al
EPI_ISL_593863	France/OCC-48/2020	2020-06-19	Europe	France	CHU Purpan - Laboratoire de Virologie - Institut Fédératif de Biologie	CHU Purpan - Laboratoire de Virologie - Institut Fédératif de Biologie	Latour J. et al
EPI_ISL_593864	France/OCC-49/2020	2020-06-19	Europe	France	CHU Purpan - Laboratoire de Virologie - Institut Fédératif de Biologie	CHU Purpan - Laboratoire de Virologie - Institut Fédératif de Biologie	Latour J. et al
EPI_ISL_434620	France/OCC-5/2020	2020-03	Europe	France	CHU Purpan - Laboratoire de Virologie - Institut Fédératif de Biologie	Laboratoire de virologie - École Nationale Vétérinaire de Toulouse	Guillaume Croville et al
EPI_ISL_593865	France/OCC-50/2020	2020-06-30	Europe	France	CHU Purpan - Laboratoire de Virologie - Institut Fédératif de Biologie	CHU Purpan - Laboratoire de Virologie - Institut Fédératif de Biologie	Latour J. et al
EPI_ISL_593866	France/OCC-51/2020	2020-06-24	Europe	France	CHU Purpan - Laboratoire de Virologie - Institut Fédératif de Biologie	CHU Purpan - Laboratoire de Virologie - Institut Fédératif de Biologie	Latour J. et al
EPI_ISL_593867	France/OCC-52/2020	2020-07-10	Europe	France	CHU Purpan - Laboratoire de Virologie - Institut Fédératif de Biologie	CHU Purpan - Laboratoire de Virologie - Institut Fédératif de Biologie	Latour J. et al
EPI_ISL_593868	France/OCC-53/2020	2020-07-13	Europe	France	CHU Purpan - Laboratoire de Virologie - Institut Fédératif de Biologie	CHU Purpan - Laboratoire de Virologie - Institut Fédératif de Biologie	Latour J. et al
EPI_ISL_593869	France/OCC-54/2020	2020-07-13	Europe	France	CHU Purpan - Laboratoire de Virologie - Institut Fédératif de Biologie	CHU Purpan - Laboratoire de Virologie - Institut Fédératif de Biologie	Latour J. et al
EPI_ISL_593870	France/OCC-55/2020	2020-07-13	Europe	France	CHU Purpan - Laboratoire de Virologie - Institut Fédératif de Biologie	CHU Purpan - Laboratoire de Virologie - Institut Fédératif de Biologie	Latour J. et al
EPI_ISL_593871	France/OCC-56/2020	2020-07-14	Europe	France	CHU Purpan - Laboratoire de Virologie - Institut Fédératif de Biologie	CHU Purpan - Laboratoire de Virologie - Institut Fédératif de Biologie	Latour J. et al
EPI_ISL_593872	France/OCC-57/2020	2020-07-15	Europe	France	CHU Purpan - Laboratoire de Virologie - Institut Fédératif de Biologie	CHU Purpan - Laboratoire de Virologie - Institut Fédératif de Biologie	Latour J. et al
EPI_ISL_593873	France/OCC-58/2020	2020-07-16	Europe	France	CHU Purpan - Laboratoire de Virologie - Institut Fédératif de Biologie	CHU Purpan - Laboratoire de Virologie - Institut Fédératif de Biologie	Latour J. et al
EPI_ISL_593874	France/OCC-59/2020	2020-07-27	Europe	France	CHU Purpan - Laboratoire de Virologie - Institut Fédératif de Biologie	CHU Purpan - Laboratoire de Virologie - Institut Fédératif de Biologie	Latour J. et al
EPI_ISL_434621	France/OCC-6/2020	2020-03	Europe	France	CHU Purpan - Laboratoire de Virologie - Institut Fédératif de Biologie	Laboratoire de virologie - École Nationale Vétérinaire de Toulouse	Guillaume Croville et al
EPI_ISL_593875	France/OCC-60/2020	2020-07-29	Europe	France	CHU Purpan - Laboratoire de Virologie - Institut Fédératif de Biologie	CHU Purpan - Laboratoire de Virologie - Institut Fédératif de Biologie	Latour J. et al
EPI_ISL_593876	France/OCC-61/2020	2020-07-29	Europe	France	CHU Purpan - Laboratoire de Virologie - Institut Fédératif de Biologie	CHU Purpan - Laboratoire de Virologie - Institut Fédératif de Biologie	Latour J. et al
EPI_ISL_593877	France/OCC-62/2020	2020-07-29	Europe	France	CHU Purpan - Laboratoire de Virologie - Institut Fédératif de Biologie	CHU Purpan - Laboratoire de Virologie - Institut Fédératif de Biologie	Latour J. et al
EPI_ISL_593878	France/OCC-63/2020	2020-08-01	Europe	France	CHU Purpan - Laboratoire de Virologie - Institut Fédératif de Biologie	CHU Purpan - Laboratoire de Virologie - Institut Fédératif de Biologie	Latour J. et al
EPI_ISL_593879	France/OCC-64/2020	2020-08-01	Europe	France	CHU Purpan - Laboratoire de Virologie - Institut Fédératif de Biologie	CHU Purpan - Laboratoire de Virologie - Institut Fédératif de Biologie	Latour J. et al
EPI_ISL_593880	France/OCC-65/2020	2020-08-02	Europe	France	CHU Purpan - Laboratoire de Virologie - Institut Fédératif de Biologie	CHU Purpan - Laboratoire de Virologie - Institut Fédératif de Biologie	Latour J. et al
EPI_ISL_671975	France/OCC-66/2020	2020-08-03	Europe	France	CHU Purpan - Laboratoire de Virologie - Institut Fédératif de Biologie	CHU Purpan - Laboratoire de Virologie - Institut Fédératif de Biologie	Latour J. et al
EPI_ISL_593881	France/OCC-67/2020	2020-06-11	Europe	France	CHU Purpan - Laboratoire de Virologie - Institut Fédératif de Biologie	CHU Purpan - Laboratoire de Virologie - Institut Fédératif de Biologie	Latour J. et al
EPI_ISL_593882	France/OCC-68/2020	2020-08-28	Europe	France	CHU Purpan - Laboratoire de Virologie - Institut Fédératif de Biologie	CHU Purpan - Laboratoire de Virologie - Institut Fédératif de Biologie	Latour J. et al
EPI_ISL_593883	France/OCC-69/2020	2020-07-22	Europe	France	CHU Purpan - Laboratoire de Virologie - Institut Fédératif de Biologie	CHU Purpan - Laboratoire de Virologie - Institut Fédératif de Biologie	Latour J. et al
EPI_ISL_434622	France/OCC-7/2020	2020-03	Europe	France	CHU Purpan - Laboratoire de Virologie - Institut Fédératif de Biologie	Laboratoire de virologie - École Nationale Vétérinaire de Toulouse	Guillaume Croville et al
EPI_ISL_593884	France/OCC-70/2020	2020-08-02	Europe	France	CHU Purpan - Laboratoire de Virologie - Institut Fédératif de Biologie	CHU Purpan - Laboratoire de Virologie - Institut Fédératif de Biologie	Latour J. et al
EPI_ISL_593885	France/OCC-71/2020	2020-08-01	Europe	France	CHU Purpan - Laboratoire de Virologie - Institut Fédératif de Biologie	CHU Purpan - Laboratoire de Virologie - Institut Fédératif de Biologie	Latour J. et al
EPI_ISL_593886	France/OCC-72/2020	2020-08-01	Europe	France	CHU Purpan - Laboratoire de Virologie - Institut Fédératif de Biologie	CHU Purpan - Laboratoire de Virologie - Institut Fédératif de Biologie	Latour J. et al
EPI_ISL_593887	France/OCC-73/2020	2020-08-31	Europe	France	CHU Purpan - Laboratoire de Virologie - Institut Fédératif de Biologie	CHU Purpan - Laboratoire de Virologie - Institut Fédératif de Biologie	Latour J. et al
EPI_ISL_593888	France/OCC-74/2020	2020-09-02	Europe	France	CHU Purpan - Laboratoire de Virologie - Institut Fédératif de Biologie	CHU Purpan - Laboratoire de Virologie - Institut Fédératif de Biologie	Latour J. et al
EPI_ISL_593889	France/OCC-75/2020	2020-08-24	Europe	France	CHU Purpan - Laboratoire de Virologie - Institut Fédératif de Biologie	CHU Purpan - Laboratoire de Virologie - Institut Fédératif de Biologie	Latour J. et al
EPI_ISL_603216	France/OCC-76/2020	2020-09-02	Europe	France	CHU Purpan - Laboratoire de Virologie - Institut Fédératif de Biologie	CHU Purpan - Laboratoire de Virologie - Institut Fédératif de Biologie	Latour J. et al
EPI_ISL_603217	France/OCC-77/2020	2020-09-02	Europe	France	CHU Purpan - Laboratoire de Virologie - Institut Fédératif de Biologie	CHU Purpan - Laboratoire de Virologie - Institut Fédératif de Biologie	Latour J. et al
EPI_ISL_593890	France/OCC-79/2020	2020-06-10	Europe	France	CHU Purpan - Laboratoire de Virologie - Institut Fédératif de Biologie	CHU Purpan - Laboratoire de Virologie - Institut Fédératif de Biologie	Latour J. et al
EPI_ISL_434623	France/OCC-8/2020	2020-03	Europe	France	CHU Purpan - Laboratoire de Virologie - Institut Fédératif de Biologie	Laboratoire de virologie - École Nationale Vétérinaire de Toulouse	Guillaume Croville et al
EPI_ISL_593891	France/OCC-80/2020	2020-06-19	Europe	France	CHU Purpan - Laboratoire de Virologie - Institut Fédératif de Biologie	CHU Purpan - Laboratoire de Virologie - Institut Fédératif de Biologie	Latour J. et al
EPI_ISL_593892	France/OCC-81/2020	2020-06-15	Europe	France	CHU Purpan - Laboratoire de Virologie - Institut Fédératif de Biologie	CHU Purpan - Laboratoire de Virologie - Institut Fédératif de Biologie	Latour J. et al
EPI_ISL_603218	France/OCC-82/2020	2020-09-30	Europe	France	CHU Purpan - Laboratoire de Virologie - Institut Fédératif de Biologie	CHU Purpan - Laboratoire de Virologie - Institut Fédératif de Biologie	Latour J. et al
EPI_ISL_603219	France/OCC-83/2020	2020-09-30	Europe	France	CHU Purpan - Laboratoire de Virologie - Institut Fédératif de Biologie	CHU Purpan - Laboratoire de Virologie - Institut Fédératif de Biologie	Latour J. et al
EPI_ISL_603220	France/OCC-84/2020	2020-09-30	Europe	France	CHU Purpan - Laboratoire de Virologie - Institut Fédératif de Biologie	CHU Purpan - Laboratoire de Virologie - Institut Fédératif de Biologie	Latour J. et al
EPI_ISL_593893	France/OCC-85/2020	2020-09-30	Europe	France	CHU Purpan - Laboratoire de Virologie - Institut Fédératif de Biologie	CHU Purpan - Laboratoire de Virologie - Institut Fédératif de Biologie	Latour J. et al
EPI_ISL_593894	France/OCC-86/2020	2020-09-30	Europe	France	CHU Purpan - Laboratoire de Virologie - Institut Fédératif de Biologie	CHU Purpan - Laboratoire de Virologie - Institut Fédératif de Biologie	Latour J. et al
EPI_ISL_593895	France/OCC-87/2020	2020-10-05	Europe	France	CHU Purpan - Laboratoire de Virologie - Institut Fédératif de Biologie	CHU Purpan - Laboratoire de Virologie - Institut Fédératif de Biologie	Latour J. et al
EPI_ISL_593896	France/OCC-88/2020	2020-10-04	Europe	France	CHU Purpan - Laboratoire de Virologie - Institut Fédératif de Biologie	CHU Purpan - Laboratoire de Virologie - Institut Fédératif de Biologie	Latour J. et al
EPI_ISL_593897	France/OCC-89/2020	2020-10-03	Europe	France	CHU Purpan - Laboratoire de Virologie - Institut Fédératif de Biologie	CHU Purpan - Laboratoire de Virologie - Institut Fédératif de Biologie	Latour J. et al
EPI_ISL_434624	France/OCC-9/2020	2020-03	Europe	France	CHU Purpan - Laboratoire de Virologie - Institut Fédératif de Biologie	Laboratoire de virologie - École Nationale Vétérinaire de Toulouse	Guillaume Croville et al
EPI_ISL_593898	France/OCC-90/2020	2020-10-03	Europe	France	CHU Purpan - Laboratoire de Virologie - Institut Fédératif de Biologie	CHU Purpan - Laboratoire de Virologie - Institut Fédératif de Biologie	Latour J. et al
EPI_ISL_593899	France/OCC-91/2020	2020-10-03	Europe	France	CHU Purpan - Laboratoire de Virologie - Institut Fédératif de Biologie	CHU Purpan - Laboratoire de Virologie - Institut Fédératif de Biologie	Latour J. et al
EPI_ISL_593900	France/OCC-92/2020	2020-10-02	Europe	France	CHU Purpan - Laboratoire de Virologie - Institut Fédératif de Biologie	CHU Purpan - Laboratoire de Virologie - Institut Fédératif de Biologie	Latour J. et al
EPI_ISL_593901	France/OCC-93/2020	2020-09-30	Europe	France	CHU Purpan - Laboratoire de Virologie - Institut Fédératif de Biologie	CHU Purpan - Laboratoire de Virologie - Institut Fédératif de Biologie	Latour J. et al
EPI_ISL_671941	France/OCC-94/2020	2020-09-03	Europe	France	CHU Purpan - Laboratoire de Virologie - Institut Fédératif de Biologie	CHU Purpan - Laboratoire de Virologie - Institut Fédératif de Biologie	Latour J. et al
EPI_ISL_671942	France/OCC-95/2020	2020-09-08	Europe	France	CHU Purpan - Laboratoire de Virologie - Institut Fédératif de Biologie	CHU Purpan - Laboratoire de Virologie - Institut Fédératif de Biologie	Latour J. et al
EPI_ISL_671943	France/OCC-96/2020	2020-07-09	Europe	France	CHU Purpan - Laboratoire de Virologie - Institut Fédératif de Biologie	CHU Purpan - Laboratoire de Virologie - Institut Fédératif de Biologie	Latour J. et al
EPI_ISL_671944	France/OCC-97/2020	2020-10-06	Europe	France	CHU Purpan - Laboratoire de Virologie - Institut Fédératif de Biologie	CHU Purpan - Laboratoire de Virologie - Institut Fédératif de Biologie	Latour J. et al
EPI_ISL_671945	France/OCC-98/2020	2020-10-05	Europe	France	CHU Purpan - Laboratoire de Virologie - Institut Fédératif de Biologie	CHU Purpan - Laboratoire de Virologie - Institut Fédératif de Biologie	Latour J. et al
EPI_ISL_671976	France/OCC-99/2020	2020-03-24	Europe	France	CHU Purpan - Laboratoire de Virologie - Institut Fédératif de Biologie	CHU Purpan - Laboratoire de Virologie - Institut Fédératif de Biologie	Latour J. et al
EPI_ISL_3504428	France/OCC-CERBAHC-07121622/2021	2021	Europe	France	LBM Cerballiance St Orens	CERBA HealthCare	Bénédicte Roquebert et al
EPI_ISL_3504429	France/OCC-CERBAHC-07121663/2021	2021	Europe	France	LBM Cerballiance St Orens	CERBA HealthCare	Bénédicte Roquebert et al
EPI_ISL_3504419	France/OCC-CERBAHC-07130700/2021	2021	Europe	France	CBL Narbonne	CERBA HealthCare	Bénédicte Roquebert et al
EPI_ISL_3504420	France/OCC-CERBAHC-07130746/2021	2021	Europe	France	CBL Narbonne	CERBA HealthCare	Bénédicte Roquebert et al
EPI_ISL_3696281	France/OCC-CERBAHC-07130759/2021	2021	Europe	France	CBL Narbonne	CERBA HealthCare	Bénédicte Roquebert et al
EPI_ISL_3504421	France/OCC-CERBAHC-07130802/2021	2021	Europe	France	CBL Narbonne	CERBA HealthCare	Bénédicte Roquebert et al
EPI_ISL_3504422	France/OCC-CERBAHC-07130818/2021	2021	Europe	France	CBL Narbonne	CERBA HealthCare	Bénédicte Roquebert et al
EPI_ISL_3696283	France/OCC-CERBAHC-07130837/2021	2021	Europe	France	CBL Narbonne	CERBA HealthCare	Bénédicte Roquebert et al
EPI_ISL_3504423	France/OCC-CERBAHC-07130853/2021	2021	Europe	France	CBL Narbonne	CERBA HealthCare	Bénédicte Roquebert et al
EPI_ISL_3504424	France/OCC-CERBAHC-07130889/2021	2021	Europe	France	CBL Narbonne	CERBA HealthCare	Bénédicte Roquebert et al
EPI_ISL_3696284	France/OCC-CERBAHC-07130916/2021	2021	Europe	France	CBL Narbonne	CERBA HealthCare	Bénédicte Roquebert et al
EPI_ISL_3504425	France/OCC-CERBAHC-07131151/2021	2021	Europe	France	LBA Lectoure	CERBA HealthCare	Bénédicte Roquebert et al
EPI_ISL_3527761	France/OCC-CERBAHC-07150016/2021	2021	Europe	France	LBM Cerballiance CL de l'Union	CERBA HealthCare	Bénédicte Roquebert et al
EPI_ISL_3631708	France/OCC-CERBAHC-0717686/2021	2021	Europe	France	CBL Narbonne	CERBA HealthCare	Bénédicte Roquebert et al
EPI_ISL_3477575	France/OCC-CERBAHC-0717785/2021	2021	Europe	France	LBM Cerballiance Castanet	CERBA HealthCare	Bénédicte Roquebert et al
EPI_ISL_4085082	France/OCC-CERBAHC-0717985/2021	2021	Europe	France	LBM Cerballiance St Alban	CERBA HealthCare	Bénédicte Roquebert et al
EPI_ISL_4081328	France/OCC-CERBAHC-0717992/2021	2021	Europe	France	LBM Cerballiance St Orens	CERBA HealthCare	Bénédicte Roquebert et al
EPI_ISL_4085112	France/OCC-CERBAHC-0718016/2021	2021	Europe	France	LBM Cerballiance St Alban	CERBA HealthCare	Bénédicte Roquebert et al
EPI_ISL_3535840	France/OCC-CERBAHC-0718022/2021	2021	Europe	France	LBM Cerballiance Arc en Ciel	CERBA HealthCare	Bénédicte Roquebert et al
EPI_ISL_4081329	France/OCC-CERBAHC-0718066/2021	2021	Europe	France	LBM Cerballiance St Alban	CERBA HealthCare	Bénédicte Roquebert et al
EPI_ISL_4081309	France/OCC-CERBAHC-0718090/2021	2021	Europe	France	LBM Cerballiance Arc en Ciel	CERBA HealthCare	Bénédicte Roquebert et al
EPI_ISL_4173601	France/OCC-CERBAHC-0718115/2021	2021	Europe	France	LBM Cerballiance Arc en Ciel	CERBA HealthCare	Bénédicte Roquebert et al
EPI_ISL_4081330	France/OCC-CERBAHC-0718134/2021	2021	Europe	France	LBM Cerballiance St Orens	CERBA HealthCare	Bénédicte Roquebert et al
EPI_ISL_3477576	France/OCC-CERBAHC-0718267/2021	2021	Europe	France	LBM Cerballiance Pradettes	CERBA HealthCare	Bénédicte Roquebert et al
EPI_ISL_4085113	France/OCC-CERBAHC-0718270/2021	2021	Europe	France	LBM Cerballiance St Orens	CERBA HealthCare	Bénédicte Roquebert et al
EPI_ISL_4085114	France/OCC-CERBAHC-0718274/2021	2021	Europe	France	LBM Cerballiance Republique	CERBA HealthCare	Bénédicte Roquebert et al
EPI_ISL_3477577	France/OCC-CERBAHC-0718281/2021	2021	Europe	France	LBM Cerballiance Castanet	CERBA HealthCare	Bénédicte Roquebert et al
EPI_ISL_4081311	France/OCC-CERBAHC-0718293/2021	2021	Europe	France	LBM Cerballiance St Orens	CERBA HealthCare	Bénédicte Roquebert et al
EPI_ISL_3535843	France/OCC-CERBAHC-0718398/2021	2021	Europe	France	LBM Cerballiance Arc en Ciel	CERBA HealthCare	Bénédicte Roquebert et al
EPI_ISL_4085115	France/OCC-CERBAHC-0718420/2021	2021	Europe	France	LBM Cerballiance Rangueil	CERBA HealthCare	Bénédicte Roquebert et al
EPI_ISL_3631720	France/OCC-CERBAHC-0718428/2021	2021	Europe	France	LBM Cerballiance Republique	CERBA HealthCare	Bénédicte Roquebert et al
EPI_ISL_3535844	France/OCC-CERBAHC-0718438/2021	2021	Europe	France	LBM Cerballiance St Alban	CERBA HealthCare	Bénédicte Roquebert et al
EPI_ISL_3535846	France/OCC-CERBAHC-0718449/2021	2021	Europe	France	LBM Cerballiance Arc en Ciel	CERBA HealthCare	Bénédicte Roquebert et al
EPI_ISL_4081331	France/OCC-CERBAHC-0718473/2021	2021	Europe	France	LBM Cerballiance Aribat	CERBA HealthCare	Bénédicte Roquebert et al
EPI_ISL_4173696	France/OCC-CERBAHC-0718490/2021	2021	Europe	France	LBM Cerballiance Arc en Ciel	CERBA HealthCare	Bénédicte Roquebert et al
EPI_ISL_4081313	France/OCC-CERBAHC-0718495/2021	2021	Europe	France	LBM Cerballiance Busca	CERBA HealthCare	Bénédicte Roquebert et al
EPI_ISL_3535850	France/OCC-CERBAHC-0718515/2021	2021	Europe	France	LBM Cerballiance Arc en Ciel	CERBA HealthCare	Bénédicte Roquebert et al
EPI_ISL_4085096	France/OCC-CERBAHC-0718526/2021	2021	Europe	France	CBL Narbonne	CERBA HealthCare	Bénédicte Roquebert et al
EPI_ISL_3631718	France/OCC-CERBAHC-0718530/2021	2021	Europe	France	LBM Cerballiance Arc en Ciel	CERBA HealthCare	Bénédicte Roquebert et al
EPI_ISL_4085116	France/OCC-CERBAHC-0718534/2021	2021	Europe	France	LBM Cerballiance L'Albinque	CERBA HealthCare	Bénédicte Roquebert et al
EPI_ISL_3477578	France/OCC-CERBAHC-0718543/2021	2021	Europe	France	LBM Cerballiance Republique	CERBA HealthCare	Bénédicte Roquebert et al
EPI_ISL_4085085	France/OCC-CERBAHC-0718560/2021	2021	Europe	France	LBM Cerballiance Mazamet	CERBA HealthCare	Bénédicte Roquebert et al
EPI_ISL_4085086	France/OCC-CERBAHC-0718585/2021	2021	Europe	France	CBL Narbonne	CERBA HealthCare	Bénédicte Roquebert et al
EPI_ISL_4081332	France/OCC-CERBAHC-0718605/2021	2021	Europe	France	LBM Cerballiance Busca	CERBA HealthCare	Bénédicte Roquebert et al
EPI_ISL_4085098	France/OCC-CERBAHC-0718611/2021	2021	Europe	France	CBL Narbonne	CERBA HealthCare	Bénédicte Roquebert et al
EPI_ISL_4085117	France/OCC-CERBAHC-0718616/2021	2021	Europe	France	LBM Cerballiance Arc en Ciel	CERBA HealthCare	Bénédicte Roquebert et al
EPI_ISL_3477579	France/OCC-CERBAHC-0718623/2021	2021	Europe	France	LBM Cerballiance Republique	CERBA HealthCare	Bénédicte Roquebert et al
EPI_ISL_4173651	France/OCC-CERBAHC-0718632/2021	2021	Europe	France	LBM Cerballiance Arc en Ciel	CERBA HealthCare	Bénédicte Roquebert et al
EPI_ISL_4173607	France/OCC-CERBAHC-0718639/2021	2021	Europe	France	LBM Cerballiance Busca	CERBA HealthCare	Bénédicte Roquebert et al
EPI_ISL_3477580	France/OCC-CERBAHC-0718641/2021	2021	Europe	France	LBM Cerballiance Republique	CERBA HealthCare	Bénédicte Roquebert et al
EPI_ISL_4081333	France/OCC-CERBAHC-0718649/2021	2021	Europe	France	CBL Narbonne	CERBA HealthCare	Bénédicte Roquebert et al
EPI_ISL_4081334	France/OCC-CERBAHC-0718666/2021	2021	Europe	France	LBM Cerballiance St Alban	CERBA HealthCare	Bénédicte Roquebert et al
EPI_ISL_4173654	France/OCC-CERBAHC-0718679/2021	2021	Europe	France	LBM Cerballiance Busca	CERBA HealthCare	Bénédicte Roquebert et al
EPI_ISL_4085118	France/OCC-CERBAHC-0718690/2021	2021	Europe	France	LBM Cerballiance St Alban	CERBA HealthCare	Bénédicte Roquebert et al
EPI_ISL_3535852	France/OCC-CERBAHC-0718699/2021	2021	Europe	France	LBM Cerballiance St Alban	CERBA HealthCare	Bénédicte Roquebert et al
EPI_ISL_4081335	France/OCC-CERBAHC-0718723/2021	2021	Europe	France	CBL Narbonne	CERBA HealthCare	Bénédicte Roquebert et al
EPI_ISL_4081314	France/OCC-CERBAHC-0718725/2021	2021	Europe	France	LBM Cerballiance Busca	CERBA HealthCare	Bénédicte Roquebert et al
EPI_ISL_3477581	France/OCC-CERBAHC-0718738/2021	2021	Europe	France	LBM Cerballiance Mazamet	CERBA HealthCare	Bénédicte Roquebert et al
EPI_ISL_4085119	France/OCC-CERBAHC-0718741/2021	2021	Europe	France	CBL Narbonne	CERBA HealthCare	Bénédicte Roquebert et al
EPI_ISL_4085087	France/OCC-CERBAHC-0718747/2021	2021	Europe	France	LBM Cerballiance CL de l'Union	CERBA HealthCare	Bénédicte Roquebert et al
EPI_ISL_4085099	France/OCC-CERBAHC-0718756/2021	2021	Europe	France	LBM Cerballiance Aribat	CERBA HealthCare	Bénédicte Roquebert et al
EPI_ISL_4081315	France/OCC-CERBAHC-0718767/2021	2021	Europe	France	LBM Cerballiance Aribat	CERBA HealthCare	Bénédicte Roquebert et al
EPI_ISL_4085100	France/OCC-CERBAHC-0718787/2021	2021	Europe	France	LBM Cerballiance Busca	CERBA HealthCare	Bénédicte Roquebert et al
EPI_ISL_4173611	France/OCC-CERBAHC-0718811/2021	2021	Europe	France	LBM Cerballiance CL de l'Union	CERBA HealthCare	Bénédicte Roquebert et al
EPI_ISL_4081336	France/OCC-CERBAHC-0718823/2021	2021	Europe	France	CBL Narbonne	CERBA HealthCare	Bénédicte Roquebert et al
EPI_ISL_4085088	France/OCC-CERBAHC-0718825/2021	2021	Europe	France	LBM Cerballiance CL de l'Union	CERBA HealthCare	Bénédicte Roquebert et al
EPI_ISL_4173613	France/OCC-CERBAHC-0718838/2021	2021	Europe	France	CBL Narbonne	CERBA HealthCare	Bénédicte Roquebert et al
EPI_ISL_4085120	France/OCC-CERBAHC-0718843/2021	2021	Europe	France	LBM Cerballiance CL de l'Union	CERBA HealthCare	Bénédicte Roquebert et al
EPI_ISL_4081316	France/OCC-CERBAHC-0718852/2021	2021	Europe	France	CBL Narbonne	CERBA HealthCare	Bénédicte Roquebert et al
EPI_ISL_4081337	France/OCC-CERBAHC-0718855/2021	2021	Europe	France	CBL Narbonne	CERBA HealthCare	Bénédicte Roquebert et al
EPI_ISL_3535609	France/OCC-CERBAHC-07205261/2021	2021	Europe	France	LBM Cerballiance Arc en Ciel	CERBA HealthCare	Bénédicte Roquebert et al
EPI_ISL_3535854	France/OCC-CERBAHC-0736610/2021	2021	Europe	France	LBM Cerballiance Villefranche	CERBA HealthCare	Bénédicte Roquebert et al
EPI_ISL_3535856	France/OCC-CERBAHC-0736637/2021	2021	Europe	France	LBM Cerballiance Villefranche	CERBA HealthCare	Bénédicte Roquebert et al
EPI_ISL_3477594	France/OCC-CERBAHC-0736695/2021	2021	Europe	France	LBM Cerballiance Deltour	CERBA HealthCare	Bénédicte Roquebert et al
EPI_ISL_3547524	France/OCC-CERBAHC-0736734/2021	2021	Europe	France	LBM Cerballiance Deltour	CERBA HealthCare	Bénédicte Roquebert et al
EPI_ISL_3547525	France/OCC-CERBAHC-0736757/2021	2021	Europe	France	LBM Cerballiance Deltour	CERBA HealthCare	Bénédicte Roquebert et al
EPI_ISL_3547526	France/OCC-CERBAHC-0736779/2021	2021	Europe	France	LBM Cerballiance Deltour	CERBA HealthCare	Bénédicte Roquebert et al
EPI_ISL_3631721	France/OCC-CERBAHC-0736781/2021	2021	Europe	France	Cerballiance Tarbes Arsenal	CERBA HealthCare	Bénédicte Roquebert et al
EPI_ISL_3631733	France/OCC-CERBAHC-0736790/2021	2021	Europe	France	LBM Cerballiance Montauban	CERBA HealthCare	Bénédicte Roquebert et al
EPI_ISL_3477595	France/OCC-CERBAHC-0736797/2021	2021	Europe	France	LBM Cerballiance Mondonville	CERBA HealthCare	Bénédicte Roquebert et al
EPI_ISL_3547527	France/OCC-CERBAHC-0736812/2021	2021	Europe	France	LBM Cerballiance Busca	CERBA HealthCare	Bénédicte Roquebert et al
EPI_ISL_3547529	France/OCC-CERBAHC-0736831/2021	2021	Europe	France	LBM Cerballiance Croix De Pierre	CERBA HealthCare	Bénédicte Roquebert et al
EPI_ISL_3547531	France/OCC-CERBAHC-0736864/2021	2021	Europe	France	LBM Cerballiance Croix De Pierre	CERBA HealthCare	Bénédicte Roquebert et al
EPI_ISL_3547532	France/OCC-CERBAHC-0736878/2021	2021	Europe	France	LBM Cerballiance Croix De Pierre	CERBA HealthCare	Bénédicte Roquebert et al
EPI_ISL_3477596	France/OCC-CERBAHC-0736895/2021	2021	Europe	France	LBM Cerballiance Croix de Pierre	CERBA HealthCare	Bénédicte Roquebert et al
EPI_ISL_3547533	France/OCC-CERBAHC-0736904/2021	2021	Europe	France	LBM Cerballiance Arc en Ciel	CERBA HealthCare	Bénédicte Roquebert et al
EPI_ISL_3535574	France/OCC-CERBAHC-0736950/2021	2021	Europe	France	LBM Cerballiance Fontaine	CERBA HealthCare	Bénédicte Roquebert et al
EPI_ISL_3547535	France/OCC-CERBAHC-0736980/2021	2021	Europe	France	LBM Cerballiance Deltour	CERBA HealthCare	Bénédicte Roquebert et al
EPI_ISL_3477598	France/OCC-CERBAHC-0736986/2021	2021	Europe	France	LBM Cerballiance Lameilhe	CERBA HealthCare	Bénédicte Roquebert et al
EPI_ISL_3547536	France/OCC-CERBAHC-0736997/2021	2021	Europe	France	LBM Cerballiance Croix De Pierre	CERBA HealthCare	Bénédicte Roquebert et al
EPI_ISL_3631725	France/OCC-CERBAHC-0737010/2021	2021	Europe	France	LBM Cerballiance Deltour	CERBA HealthCare	Bénédicte Roquebert et al
EPI_ISL_3547537	France/OCC-CERBAHC-0737015/2021	2021	Europe	France	LBM Cerballiance Arc en Ciel	CERBA HealthCare	Bénédicte Roquebert et al
EPI_ISL_3547538	France/OCC-CERBAHC-0737025/2021	2021	Europe	France	LBM Cerballiance Arc en Ciel	CERBA HealthCare	Bénédicte Roquebert et al
EPI_ISL_3547539	France/OCC-CERBAHC-0737028/2021	2021	Europe	France	LBM Cerballiance Arc en Ciel	CERBA HealthCare	Bénédicte Roquebert et al
EPI_ISL_3631734	France/OCC-CERBAHC-0737055/2021	2021	Europe	France	LBM Cerballiance Montauban	CERBA HealthCare	Bénédicte Roquebert et al
EPI_ISL_3547542	France/OCC-CERBAHC-0737066/2021	2021	Europe	France	LBM Cerballiance Croix De Pierre	CERBA HealthCare	Bénédicte Roquebert et al
EPI_ISL_3547543	France/OCC-CERBAHC-0737075/2021	2021	Europe	France	LBM Cerballiance L'Union	CERBA HealthCare	Bénédicte Roquebert et al
EPI_ISL_3547544	France/OCC-CERBAHC-0737085/2021	2021	Europe	France	LBM Cerballiance Croix De Pierre	CERBA HealthCare	Bénédicte Roquebert et al
EPI_ISL_3477599	France/OCC-CERBAHC-0737129/2021	2021	Europe	France	LBM Cerballiance Deltour	CERBA HealthCare	Bénédicte Roquebert et al
EPI_ISL_3547546	France/OCC-CERBAHC-0737142/2021	2021	Europe	France	LBM Cerballiance Croix De Pierre	CERBA HealthCare	Bénédicte Roquebert et al
EPI_ISL_3477600	France/OCC-CERBAHC-0737159/2021	2021	Europe	France	LBM Cerballiance Deltour	CERBA HealthCare	Bénédicte Roquebert et al
EPI_ISL_3547548	France/OCC-CERBAHC-0737472/2021	2021	Europe	France	LBM Cerballiance Arc en Ciel	CERBA HealthCare	Bénédicte Roquebert et al
EPI_ISL_3547550	France/OCC-CERBAHC-0737481/2021	2021	Europe	France	LBM Cerballiance Busca	CERBA HealthCare	Bénédicte Roquebert et al
EPI_ISL_3547551	France/OCC-CERBAHC-0737485/2021	2021	Europe	France	LBM Cerballiance Arc en Ciel	CERBA HealthCare	Bénédicte Roquebert et al
EPI_ISL_3547552	France/OCC-CERBAHC-0737493/2021	2021	Europe	France	LBM Cerballiance Arc en Ciel	CERBA HealthCare	Bénédicte Roquebert et al
EPI_ISL_3547555	France/OCC-CERBAHC-0737534/2021	2021	Europe	France	LBM Cerballiance Busca	CERBA HealthCare	Bénédicte Roquebert et al
EPI_ISL_3547556	France/OCC-CERBAHC-0737538/2021	2021	Europe	France	LBM Cerballiance St Alban	CERBA HealthCare	Bénédicte Roquebert et al
EPI_ISL_3631731	France/OCC-CERBAHC-0737541/2021	2021	Europe	France	LBM Cerballiance Aribat	CERBA HealthCare	Bénédicte Roquebert et al
EPI_ISL_3547557	France/OCC-CERBAHC-0737551/2021	2021	Europe	France	LBM Cerballiance Villefranche	CERBA HealthCare	Bénédicte Roquebert et al
EPI_ISL_3547558	France/OCC-CERBAHC-0737564/2021	2021	Europe	France	LBM Cerballiance Fontaines	CERBA HealthCare	Bénédicte Roquebert et al
EPI_ISL_3631732	France/OCC-CERBAHC-0737583/2021	2021	Europe	France	LBM Cerballiance Aribat	CERBA HealthCare	Bénédicte Roquebert et al
EPI_ISL_3631722	France/OCC-CERBAHC-0737597/2021	2021	Europe	France	Cerballiance Tarbes Arsenal	CERBA HealthCare	Bénédicte Roquebert et al
EPI_ISL_3535812	France/OCC-CERBAHC-0737599/2021	2021	Europe	France	LBM Cerballiance Mazamet	CERBA HealthCare	Bénédicte Roquebert et al
EPI_ISL_3547559	France/OCC-CERBAHC-0737610/2021	2021	Europe	France	LBM Cerballiance Busca	CERBA HealthCare	Bénédicte Roquebert et al
EPI_ISL_3547561	France/OCC-CERBAHC-0737634/2021	2021	Europe	France	LBM Cerballiance Arc en Ciel	CERBA HealthCare	Bénédicte Roquebert et al
EPI_ISL_3631709	France/OCC-CERBAHC-0737651/2021	2021	Europe	France	CBL Narbonne	CERBA HealthCare	Bénédicte Roquebert et al
EPI_ISL_3547563	France/OCC-CERBAHC-0737660/2021	2021	Europe	France	LBM Cerballiance Croix De Pierre	CERBA HealthCare	Bénédicte Roquebert et al
EPI_ISL_3547564	France/OCC-CERBAHC-0737690/2021	2021	Europe	France	LBM Cerballiance Aucamville	CERBA HealthCare	Bénédicte Roquebert et al
EPI_ISL_3547566	France/OCC-CERBAHC-0737718/2021	2021	Europe	France	LBM Cerballiance Fontaines	CERBA HealthCare	Bénédicte Roquebert et al
EPI_ISL_3631723	France/OCC-CERBAHC-0737724/2021	2021	Europe	France	Cerballiance Tarbes Arsenal	CERBA HealthCare	Bénédicte Roquebert et al
EPI_ISL_3477602	France/OCC-CERBAHC-0737734/2021	2021	Europe	France	LBM Cerballiance St Alban	CERBA HealthCare	Bénédicte Roquebert et al
EPI_ISL_3477603	France/OCC-CERBAHC-0737745/2021	2021	Europe	France	LBM Cerballiance Republique	CERBA HealthCare	Bénédicte Roquebert et al
EPI_ISL_3631724	France/OCC-CERBAHC-0737774/2021	2021	Europe	France	Cerballiance Tarbes Arsenal	CERBA HealthCare	Bénédicte Roquebert et al
EPI_ISL_3547567	France/OCC-CERBAHC-0737835/2021	2021	Europe	France	LBM Cerballiance Fontaines	CERBA HealthCare	Bénédicte Roquebert et al
EPI_ISL_3547569	France/OCC-CERBAHC-0737858/2021	2021	Europe	France	LBM Cerballiance Arc en Ciel	CERBA HealthCare	Bénédicte Roquebert et al
EPI_ISL_3547570	France/OCC-CERBAHC-0737861/2021	2021	Europe	France	LBM Cerballiance Aucamville	CERBA HealthCare	Bénédicte Roquebert et al
EPI_ISL_3547571	France/OCC-CERBAHC-0737892/2021	2021	Europe	France	LBM Cerballiance Fontaines	CERBA HealthCare	Bénédicte Roquebert et al
EPI_ISL_3631670	France/OCC-CERBAHC-0737911/2021	2021	Europe	France	LBM Cerballiance Busca	CERBA HealthCare	Bénédicte Roquebert et al
EPI_ISL_3631727	France/OCC-CERBAHC-0737928/2021	2021	Europe	France	CBL Narbonne	CERBA HealthCare	Bénédicte Roquebert et al
EPI_ISL_3631671	France/OCC-CERBAHC-0737945/2021	2021	Europe	France	LBM Cerballiance Busca	CERBA HealthCare	Bénédicte Roquebert et al
EPI_ISL_3477608	France/OCC-CERBAHC-0737948/2021	2021	Europe	France	LBM Cerballiance Mazamet	CERBA HealthCare	Bénédicte Roquebert et al
EPI_ISL_3477609	France/OCC-CERBAHC-0737950/2021	2021	Europe	France	LBM Cerballiance St Orens	CERBA HealthCare	Bénédicte Roquebert et al
EPI_ISL_3631735	France/OCC-CERBAHC-0737952/2021	2021	Europe	France	LBM Cerballiance St Alban	CERBA HealthCare	Bénédicte Roquebert et al
EPI_ISL_3631673	France/OCC-CERBAHC-0738179/2021	2021	Europe	France	LBM Cerballiance Villefranche	CERBA HealthCare	Bénédicte Roquebert et al
EPI_ISL_3631674	France/OCC-CERBAHC-0738217/2021	2021	Europe	France	LBM Cerballiance Busca	CERBA HealthCare	Bénédicte Roquebert et al
EPI_ISL_3631675	France/OCC-CERBAHC-0738238/2021	2021	Europe	France	LBM Cerballiance Castanet	CERBA HealthCare	Bénédicte Roquebert et al
EPI_ISL_3631676	France/OCC-CERBAHC-0738263/2021	2021	Europe	France	LBM Cerballiance Rangueil	CERBA HealthCare	Bénédicte Roquebert et al
EPI_ISL_3631677	France/OCC-CERBAHC-0738275/2021	2021	Europe	France	LBM Cerballiance Busca	CERBA HealthCare	Bénédicte Roquebert et al
EPI_ISL_3477611	France/OCC-CERBAHC-0755468/2021	2021	Europe	France	LBM Cerballiance St Alban	CERBA HealthCare	Bénédicte Roquebert et al
EPI_ISL_3477612	France/OCC-CERBAHC-0755526/2021	2021	Europe	France	LBM Cerballiance St Alban	CERBA HealthCare	Bénédicte Roquebert et al
EPI_ISL_3477613	France/OCC-CERBAHC-0755542/2021	2021	Europe	France	LBM Cerballiance St Alban	CERBA HealthCare	Bénédicte Roquebert et al
EPI_ISL_3477618	France/OCC-CERBAHC-0756257/2021	2021	Europe	France	LBM Cerballiance St Alban	CERBA HealthCare	Bénédicte Roquebert et al
EPI_ISL_3504426	France/OCC-CERBAHC-0758663/2021	2021	Europe	France	LBM Cerballiance Aucamville	CERBA HealthCare	Bénédicte Roquebert et al
EPI_ISL_3536074	France/OCC-CERBAHC-0763598/2021	2021	Europe	France	LBM Cerballiance Saint-Gaudens	CERBA HealthCare	Bénédicte Roquebert et al
EPI_ISL_3657066	France/OCC-CERBAHC-07964984/2021	2021	Europe	France	LBM Pages Saint Mathieu de Treviers	CERBA HealthCare	Bénédicte Roquebert et al
EPI_ISL_3693022	France/OCC-CERBAHC-07965088/2021	2021	Europe	France	Laboratoire Quintetsens	CERBA HealthCare	Bénédicte Roquebert et al
EPI_ISL_3693031	France/OCC-CERBAHC-07965177/2021	2021	Europe	France	LBM Pages Saint Mathieu de Treviers	CERBA HealthCare	Bénédicte Roquebert et al
EPI_ISL_3693034	France/OCC-CERBAHC-07965226/2021	2021	Europe	France	Laboratoire Bejart	CERBA HealthCare	Bénédicte Roquebert et al
EPI_ISL_3693036	France/OCC-CERBAHC-07965241/2021	2021	Europe	France	Laboratoire de Mauguio	CERBA HealthCare	Bénédicte Roquebert et al
EPI_ISL_3693038	France/OCC-CERBAHC-07965254/2021	2021	Europe	France	Laboratoire Bejart	CERBA HealthCare	Bénédicte Roquebert et al
EPI_ISL_3693042	France/OCC-CERBAHC-07965284/2021	2021	Europe	France	LBM Pages Saint Mathieu de Treviers	CERBA HealthCare	Bénédicte Roquebert et al
EPI_ISL_3693043	France/OCC-CERBAHC-07965291/2021	2021	Europe	France	LBM Pages Saint Mathieu de Treviers	CERBA HealthCare	Bénédicte Roquebert et al
EPI_ISL_3693046	France/OCC-CERBAHC-07965315/2021	2021	Europe	France	Laboratoire Quintetsens	CERBA HealthCare	Bénédicte Roquebert et al
EPI_ISL_3693049	France/OCC-CERBAHC-07965335/2021	2021	Europe	France	LBM Pages Saint Mathieu de Treviers	CERBA HealthCare	Bénédicte Roquebert et al
EPI_ISL_3693052	France/OCC-CERBAHC-07965388/2021	2021	Europe	France	LBM Pages Saint Mathieu de Treviers	CERBA HealthCare	Bénédicte Roquebert et al
EPI_ISL_3693056	France/OCC-CERBAHC-07965445/2021	2021	Europe	France	LBM Pages Saint Mathieu de Treviers	CERBA HealthCare	Bénédicte Roquebert et al
EPI_ISL_3693059	France/OCC-CERBAHC-07965454/2021	2021	Europe	France	LBM Pages Saint Mathieu de Treviers	CERBA HealthCare	Bénédicte Roquebert et al
EPI_ISL_3693063	France/OCC-CERBAHC-07965475/2021	2021	Europe	France	Cerballiance Charentes Bio-Ile	CERBA HealthCare	Bénédicte Roquebert et al
EPI_ISL_3491776	France/OCC-CERBAHC-07965919/2021	2021	Europe	France	LBM Cerballiance Luchon	CERBA HealthCare	Bénédicte Roquebert et al
EPI_ISL_3491777	France/OCC-CERBAHC-07965924/2021	2021	Europe	France	Cerballiance Tarbes Arsenal	CERBA HealthCare	Bénédicte Roquebert et al
EPI_ISL_3491779	France/OCC-CERBAHC-07965936/2021	2021	Europe	France	LBM Cerballiance Saint-Gaudens	CERBA HealthCare	Bénédicte Roquebert et al
EPI_ISL_3491781	France/OCC-CERBAHC-07965980/2021	2021	Europe	France	LBM Cerballiance Luchon	CERBA HealthCare	Bénédicte Roquebert et al
EPI_ISL_3491783	France/OCC-CERBAHC-07966005/2021	2021	Europe	France	LBM Cerballiance Saint-Gaudens	CERBA HealthCare	Bénédicte Roquebert et al
EPI_ISL_3491784	France/OCC-CERBAHC-07966015/2021	2021	Europe	France	Cedibio - Unilabs - Balma	CERBA HealthCare	Bénédicte Roquebert et al
EPI_ISL_3491785	France/OCC-CERBAHC-07966020/2021	2021	Europe	France	LBM Cerballiance Saint-Gaudens	CERBA HealthCare	Bénédicte Roquebert et al
EPI_ISL_3491786	France/OCC-CERBAHC-07966023/2021	2021	Europe	France	Cerballiance Tarbes Arsenal	CERBA HealthCare	Bénédicte Roquebert et al
EPI_ISL_3491787	France/OCC-CERBAHC-07966024/2021	2021	Europe	France	Cedibio - Unilabs - Balma	CERBA HealthCare	Bénédicte Roquebert et al
EPI_ISL_3491788	France/OCC-CERBAHC-07966036/2021	2021	Europe	France	LBM Cerballiance Saint-Gaudens	CERBA HealthCare	Bénédicte Roquebert et al
EPI_ISL_3491789	France/OCC-CERBAHC-07966038/2021	2021	Europe	France	Cedibio - Unilabs - Les Carmes	CERBA HealthCare	Bénédicte Roquebert et al
EPI_ISL_3491790	France/OCC-CERBAHC-07966044/2021	2021	Europe	France	Cedibio - Unilabs - Clin. A. Par	CERBA HealthCare	Bénédicte Roquebert et al
EPI_ISL_3491792	France/OCC-CERBAHC-07966085/2021	2021	Europe	France	LBM Cerballiance Republique	CERBA HealthCare	Bénédicte Roquebert et al
EPI_ISL_3491793	France/OCC-CERBAHC-07966120/2021	2021	Europe	France	LBM Cerballiance Tarbes Verdun	CERBA HealthCare	Bénédicte Roquebert et al
EPI_ISL_3491794	France/OCC-CERBAHC-07966181/2021	2021	Europe	France	LBM Cerballiance Tarbes Verdun	CERBA HealthCare	Bénédicte Roquebert et al
EPI_ISL_3491795	France/OCC-CERBAHC-07966182/2021	2021	Europe	France	LBM Cerballiance Lannemezan	CERBA HealthCare	Bénédicte Roquebert et al
EPI_ISL_3491796	France/OCC-CERBAHC-07966191/2021	2021	Europe	France	LBM Cerballiance Saint-Gaudens	CERBA HealthCare	Bénédicte Roquebert et al
EPI_ISL_3491797	France/OCC-CERBAHC-07966211/2021	2021	Europe	France	LBM Cerballiance Rieumes	CERBA HealthCare	Bénédicte Roquebert et al
EPI_ISL_3696269	France/OCC-CERBAHC-07982146/2021	2021	Europe	France	LBM Cerballiance CL de l'Union	CERBA HealthCare	Bénédicte Roquebert et al
EPI_ISL_3824354	France/OCC-CERBAHC-07982171/2021	2021	Europe	France	LBM Cerballiance CL de l'Union	CERBA HealthCare	Bénédicte Roquebert et al
EPI_ISL_3696270	France/OCC-CERBAHC-07982180/2021	2021	Europe	France	LBM Cerballiance CL de l'Union	CERBA HealthCare	Bénédicte Roquebert et al
EPI_ISL_3696271	France/OCC-CERBAHC-07982329/2021	2021	Europe	France	LBM Cerballiance CL de l'Union	CERBA HealthCare	Bénédicte Roquebert et al
EPI_ISL_3899443	France/OCC-CERBAHC-08169590/2021	2021	Europe	France	CEDIBIO - Unilabs - Les Carmes	CERBA HealthCare	Bénédicte Roquebert et al
EPI_ISL_3535606	France/OCC-CERBAHC-08203594/2021	2021	Europe	France	LBM Cerballiance Tarbes Larrey	CERBA HealthCare	Bénédicte Roquebert et al
EPI_ISL_3535608	France/OCC-CERBAHC-08204931/2021	2021	Europe	France	LBM Cerballiance Arc en Ciel	CERBA HealthCare	Bénédicte Roquebert et al
EPI_ISL_3696313	France/OCC-CERBAHC-08307282/2021	2021	Europe	France	LBM Cerballiance Arc en Ciel	CERBA HealthCare	Bénédicte Roquebert et al
EPI_ISL_3718705	France/OCC-CERBAHC-08326127/2021	2021	Europe	France	LBM Cerballiance Rangueil	CERBA HealthCare	Bénédicte Roquebert et al
EPI_ISL_3899510	France/OCC-CERBAHC-08409900/2021	2021	Europe	France	LBM Pages Ganges	CERBA HealthCare	Bénédicte Roquebert et al
EPI_ISL_3899522	France/OCC-CERBAHC-08429080/2021	2021	Europe	France	LBM Pages Saint Hippolyte du Fort	CERBA HealthCare	Bénédicte Roquebert et al
EPI_ISL_4001757	France/OCC-CERBAHC-08482659/2021	2021	Europe	France	LBM Cerballiance Saint Girons	CERBA HealthCare	Bénédicte Roquebert et al
EPI_ISL_4001758	France/OCC-CERBAHC-08483464/2021	2021	Europe	France	LBM Cerballiance Republique	CERBA HealthCare	Bénédicte Roquebert et al
EPI_ISL_4001735	France/OCC-CERBAHC-08483547/2021	2021	Europe	France	LBM Cerballiance Saint-Gaudens	CERBA HealthCare	Bénédicte Roquebert et al
EPI_ISL_4001759	France/OCC-CERBAHC-08484055/2021	2021	Europe	France	LBM Cerballiance Carbonne	CERBA HealthCare	Bénédicte Roquebert et al
EPI_ISL_4001736	France/OCC-CERBAHC-08484448/2021	2021	Europe	France	LBM Cerballiance Semeac	CERBA HealthCare	Bénédicte Roquebert et al
EPI_ISL_4001737	France/OCC-CERBAHC-08484506/2021	2021	Europe	France	LBM Cerballiance Tarbes Larrey	CERBA HealthCare	Bénédicte Roquebert et al
EPI_ISL_4824783	France/OCC-CERBAHC-09676679/2021	2021-09-09	Europe	France	LBM Cerballiance Mazamet	CERBA HealthCare	Bénédicte Roquebert et al
EPI_ISL_4790178	France/OCC-CERBAHC-09756362/2021	2021-09-15	Europe	France	LBM Cerballiance Rangueil	CERBA HealthCare	Bénédicte Roquebert et al
EPI_ISL_3449334	France/OCC-CERBAHC-AHWWKMBGXJ-965919/2021	2021	Europe	France	Labo Analyses Med	CERBA HealthCare	Bénédicte Roquebert et al
EPI_ISL_3449335	France/OCC-CERBAHC-AHWWKMBGXJ-965924/2021	2021	Europe	France	Labo Analyses Med	CERBA HealthCare	Bénédicte Roquebert et al
EPI_ISL_3449322	France/OCC-CERBAHC-AHWWKMBGXJ-965936/2021	2021	Europe	France	Labo Analyses Med	CERBA HealthCare	Bénédicte Roquebert et al
EPI_ISL_3449338	France/OCC-CERBAHC-AHWWKMBGXJ-965980/2021	2021	Europe	France	Labo Analyses Med	CERBA HealthCare	Bénédicte Roquebert et al
EPI_ISL_3449339	France/OCC-CERBAHC-AHWWKMBGXJ-966005/2021	2021	Europe	France	Labo Analyses Med	CERBA HealthCare	Bénédicte Roquebert et al
EPI_ISL_3449340	France/OCC-CERBAHC-AHWWKMBGXJ-966015/2021	2021	Europe	France	Labo Analyses Med	CERBA HealthCare	Bénédicte Roquebert et al
EPI_ISL_3449341	France/OCC-CERBAHC-AHWWKMBGXJ-966020/2021	2021	Europe	France	Labo Analyses Med	CERBA HealthCare	Bénédicte Roquebert et al
EPI_ISL_3449342	France/OCC-CERBAHC-AHWWKMBGXJ-966023/2021	2021	Europe	France	Labo Analyses Med	CERBA HealthCare	Bénédicte Roquebert et al
EPI_ISL_3449343	France/OCC-CERBAHC-AHWWKMBGXJ-966024/2021	2021	Europe	France	Labo Analyses Med	CERBA HealthCare	Bénédicte Roquebert et al
EPI_ISL_3449344	France/OCC-CERBAHC-AHWWKMBGXJ-966036/2021	2021	Europe	France	Labo Analyses Med	CERBA HealthCare	Bénédicte Roquebert et al
EPI_ISL_3449345	France/OCC-CERBAHC-AHWWKMBGXJ-966038/2021	2021	Europe	France	Labo Analyses Med	CERBA HealthCare	Bénédicte Roquebert et al
EPI_ISL_3449346	France/OCC-CERBAHC-AHWWKMBGXJ-966044/2021	2021	Europe	France	Labo Analyses Med	CERBA HealthCare	Bénédicte Roquebert et al
EPI_ISL_3449348	France/OCC-CERBAHC-AHWWKMBGXJ-966085/2021	2021	Europe	France	Labo Analyses Med	CERBA HealthCare	Bénédicte Roquebert et al
EPI_ISL_3449349	France/OCC-CERBAHC-AHWWKMBGXJ-966120/2021	2021	Europe	France	Labo Analyses Med	CERBA HealthCare	Bénédicte Roquebert et al
EPI_ISL_3449350	France/OCC-CERBAHC-AHWWKMBGXJ-966181/2021	2021	Europe	France	Labo Analyses Med	CERBA HealthCare	Bénédicte Roquebert et al
EPI_ISL_3449351	France/OCC-CERBAHC-AHWWKMBGXJ-966182/2021	2021	Europe	France	Labo Analyses Med	CERBA HealthCare	Bénédicte Roquebert et al
EPI_ISL_3449352	France/OCC-CERBAHC-AHWWKMBGXJ-966191/2021	2021	Europe	France	Labo Analyses Med	CERBA HealthCare	Bénédicte Roquebert et al
EPI_ISL_3449353	France/OCC-CERBAHC-AHWWKMBGXJ-966211/2021	2021	Europe	France	Labo Analyses Med	CERBA HealthCare	Bénédicte Roquebert et al
EPI_ISL_2646253	France/OCC-CERBAHC-HFCFLBGXJ-S67/2021	2021-05-28	Europe	France	Cerballiance-Pyrénées	Cerba lab	Emmanuel Lecorche et al
EPI_ISL_2646254	France/OCC-CERBAHC-HFCFLBGXJ-S68/2021	2021-05-28	Europe	France	Cerballiance-Pyrénées	Cerba lab	Emmanuel Lecorche et al
EPI_ISL_2646257	France/OCC-CERBAHC-HFCFLBGXJ-S72/2021	2021-05-28	Europe	France	Cerballiance-Pyrénées	Cerba lab	Emmanuel Lecorche et al
EPI_ISL_4255663	France/OCC-CHU-TLS-210081230401/2021	2021-01-08	Europe	France	CHU Purpan - Laboratoire de Virologie - Institut Fédératif de Biologie	CHU Purpan - Laboratoire de Virologie - Institut Fédératif de Biologie	Latour J. et al
EPI_ISL_4255664	France/OCC-CHU-TLS-210081231501/2021	2021-01-08	Europe	France	CHU Purpan - Laboratoire de Virologie - Institut Fédératif de Biologie	CHU Purpan - Laboratoire de Virologie - Institut Fédératif de Biologie	Latour J. et al
EPI_ISL_4255787	France/OCC-CHU-TLS-210081393101/2021	2021-01-08	Europe	France	CHU Purpan - Laboratoire de Virologie - Institut Fédératif de Biologie	CHU Purpan - Laboratoire de Virologie - Institut Fédératif de Biologie	Latour J. et al
EPI_ISL_4255766	France/OCC-CHU-TLS-210081407101/2021	2021-01-08	Europe	France	CHU Purpan - Laboratoire de Virologie - Institut Fédératif de Biologie	CHU Purpan - Laboratoire de Virologie - Institut Fédératif de Biologie	Latour J. et al
EPI_ISL_4255767	France/OCC-CHU-TLS-210081410701/2021	2021-01-08	Europe	France	CHU Purpan - Laboratoire de Virologie - Institut Fédératif de Biologie	CHU Purpan - Laboratoire de Virologie - Institut Fédératif de Biologie	Latour J. et al
EPI_ISL_4255790	France/OCC-CHU-TLS-210081463201/2021	2021-01-08	Europe	France	CHU Purpan - Laboratoire de Virologie - Institut Fédératif de Biologie	CHU Purpan - Laboratoire de Virologie - Institut Fédératif de Biologie	Latour J. et al
EPI_ISL_4255768	France/OCC-CHU-TLS-210081465401/2021	2021-01-08	Europe	France	CHU Purpan - Laboratoire de Virologie - Institut Fédératif de Biologie	CHU Purpan - Laboratoire de Virologie - Institut Fédératif de Biologie	Latour J. et al
EPI_ISL_4255769	France/OCC-CHU-TLS-210081465501/2021	2021-01-08	Europe	France	CHU Purpan - Laboratoire de Virologie - Institut Fédératif de Biologie	CHU Purpan - Laboratoire de Virologie - Institut Fédératif de Biologie	Latour J. et al
EPI_ISL_4255795	France/OCC-CHU-TLS-210091153001/2021	2021-01-09	Europe	France	CHU Purpan - Laboratoire de Virologie - Institut Fédératif de Biologie	CHU Purpan - Laboratoire de Virologie - Institut Fédératif de Biologie	Latour J. et al
EPI_ISL_4255781	France/OCC-CHU-TLS-210091181301/2021	2021-01-09	Europe	France	CHU Purpan - Laboratoire de Virologie - Institut Fédératif de Biologie	CHU Purpan - Laboratoire de Virologie - Institut Fédératif de Biologie	Latour J. et al
EPI_ISL_4255782	France/OCC-CHU-TLS-210091183201/2021	2021-01-09	Europe	France	CHU Purpan - Laboratoire de Virologie - Institut Fédératif de Biologie	CHU Purpan - Laboratoire de Virologie - Institut Fédératif de Biologie	Latour J. et al
EPI_ISL_4255719	France/OCC-CHU-TLS-210091226301/2021	2021-01-09	Europe	France	CHU Purpan - Laboratoire de Virologie - Institut Fédératif de Biologie	CHU Purpan - Laboratoire de Virologie - Institut Fédératif de Biologie	Latour J. et al
EPI_ISL_4255721	France/OCC-CHU-TLS-210101111701/2021	2021-01-10	Europe	France	CHU Purpan - Laboratoire de Virologie - Institut Fédératif de Biologie	CHU Purpan - Laboratoire de Virologie - Institut Fédératif de Biologie	Latour J. et al
EPI_ISL_4255722	France/OCC-CHU-TLS-210101111901/2021	2021-01-10	Europe	France	CHU Purpan - Laboratoire de Virologie - Institut Fédératif de Biologie	CHU Purpan - Laboratoire de Virologie - Institut Fédératif de Biologie	Latour J. et al
EPI_ISL_4255724	France/OCC-CHU-TLS-210101118201/2021	2021-01-10	Europe	France	CHU Purpan - Laboratoire de Virologie - Institut Fédératif de Biologie	CHU Purpan - Laboratoire de Virologie - Institut Fédératif de Biologie	Latour J. et al
EPI_ISL_4255725	France/OCC-CHU-TLS-210101118601/2021	2021-01-10	Europe	France	CHU Purpan - Laboratoire de Virologie - Institut Fédératif de Biologie	CHU Purpan - Laboratoire de Virologie - Institut Fédératif de Biologie	Latour J. et al
EPI_ISL_4255726	France/OCC-CHU-TLS-210101119101/2021	2021-01-10	Europe	France	CHU Purpan - Laboratoire de Virologie - Institut Fédératif de Biologie	CHU Purpan - Laboratoire de Virologie - Institut Fédératif de Biologie	Latour J. et al
EPI_ISL_4255727	France/OCC-CHU-TLS-210111298101/2021	2021-01-11	Europe	France	CHU Purpan - Laboratoire de Virologie - Institut Fédératif de Biologie	CHU Purpan - Laboratoire de Virologie - Institut Fédératif de Biologie	Latour J. et al
EPI_ISL_4255783	France/OCC-CHU-TLS-210111300601/2021	2021-01-11	Europe	France	CHU Purpan - Laboratoire de Virologie - Institut Fédératif de Biologie	CHU Purpan - Laboratoire de Virologie - Institut Fédératif de Biologie	Latour J. et al
EPI_ISL_4255784	France/OCC-CHU-TLS-210111301301/2021	2021-01-11	Europe	France	CHU Purpan - Laboratoire de Virologie - Institut Fédératif de Biologie	CHU Purpan - Laboratoire de Virologie - Institut Fédératif de Biologie	Latour J. et al
EPI_ISL_4255729	France/OCC-CHU-TLS-210111398201/2021	2021-01-11	Europe	France	CHU Purpan - Laboratoire de Virologie - Institut Fédératif de Biologie	CHU Purpan - Laboratoire de Virologie - Institut Fédératif de Biologie	Latour J. et al
EPI_ISL_4255731	France/OCC-CHU-TLS-210111405401/2021	2021-01-11	Europe	France	CHU Purpan - Laboratoire de Virologie - Institut Fédératif de Biologie	CHU Purpan - Laboratoire de Virologie - Institut Fédératif de Biologie	Latour J. et al
EPI_ISL_4255733	France/OCC-CHU-TLS-210111416401/2021	2021-01-11	Europe	France	CHU Purpan - Laboratoire de Virologie - Institut Fédératif de Biologie	CHU Purpan - Laboratoire de Virologie - Institut Fédératif de Biologie	Latour J. et al
EPI_ISL_4255736	France/OCC-CHU-TLS-210111430901/2021	2021-01-11	Europe	France	CHU Purpan - Laboratoire de Virologie - Institut Fédératif de Biologie	CHU Purpan - Laboratoire de Virologie - Institut Fédératif de Biologie	Latour J. et al
EPI_ISL_4255743	France/OCC-CHU-TLS-210121432801/2021	2021-01-12	Europe	France	CHU Purpan - Laboratoire de Virologie - Institut Fédératif de Biologie	CHU Purpan - Laboratoire de Virologie - Institut Fédératif de Biologie	Latour J. et al
EPI_ISL_4255748	France/OCC-CHU-TLS-210121443001/2021	2021-01-12	Europe	France	CHU Purpan - Laboratoire de Virologie - Institut Fédératif de Biologie	CHU Purpan - Laboratoire de Virologie - Institut Fédératif de Biologie	Latour J. et al
EPI_ISL_4255749	France/OCC-CHU-TLS-210121444001/2021	2021-01-12	Europe	France	CHU Purpan - Laboratoire de Virologie - Institut Fédératif de Biologie	CHU Purpan - Laboratoire de Virologie - Institut Fédératif de Biologie	Latour J. et al
EPI_ISL_4255750	France/OCC-CHU-TLS-210121448701/2021	2021-01-12	Europe	France	CHU Purpan - Laboratoire de Virologie - Institut Fédératif de Biologie	CHU Purpan - Laboratoire de Virologie - Institut Fédératif de Biologie	Latour J. et al
EPI_ISL_4255751	France/OCC-CHU-TLS-210121452201/2021	2021-01-12	Europe	France	CHU Purpan - Laboratoire de Virologie - Institut Fédératif de Biologie	CHU Purpan - Laboratoire de Virologie - Institut Fédératif de Biologie	Latour J. et al
EPI_ISL_4255752	France/OCC-CHU-TLS-210121551501/2021	2021-01-12	Europe	France	CHU Purpan - Laboratoire de Virologie - Institut Fédératif de Biologie	CHU Purpan - Laboratoire de Virologie - Institut Fédératif de Biologie	Latour J. et al
EPI_ISL_4255754	France/OCC-CHU-TLS-210121553301/2021	2021-01-12	Europe	France	CHU Purpan - Laboratoire de Virologie - Institut Fédératif de Biologie	CHU Purpan - Laboratoire de Virologie - Institut Fédératif de Biologie	Latour J. et al
EPI_ISL_4255755	France/OCC-CHU-TLS-210121554201/2021	2021-01-12	Europe	France	CHU Purpan - Laboratoire de Virologie - Institut Fédératif de Biologie	CHU Purpan - Laboratoire de Virologie - Institut Fédératif de Biologie	Latour J. et al
EPI_ISL_4255758	France/OCC-CHU-TLS-210121559701/2021	2021-01-12	Europe	France	CHU Purpan - Laboratoire de Virologie - Institut Fédératif de Biologie	CHU Purpan - Laboratoire de Virologie - Institut Fédératif de Biologie	Latour J. et al
EPI_ISL_4255759	France/OCC-CHU-TLS-210131330501/2021	2021-01-13	Europe	France	CHU Purpan - Laboratoire de Virologie - Institut Fédératif de Biologie	CHU Purpan - Laboratoire de Virologie - Institut Fédératif de Biologie	Latour J. et al
EPI_ISL_4255689	France/OCC-CHU-TLS-210141328601/2021	2021-01-14	Europe	France	CHU Purpan - Laboratoire de Virologie - Institut Fédératif de Biologie	CHU Purpan - Laboratoire de Virologie - Institut Fédératif de Biologie	Latour J. et al
EPI_ISL_4255693	France/OCC-CHU-TLS-210141464901/2021	2021-01-14	Europe	France	CHU Purpan - Laboratoire de Virologie - Institut Fédératif de Biologie	CHU Purpan - Laboratoire de Virologie - Institut Fédératif de Biologie	Latour J. et al
EPI_ISL_4255696	France/OCC-CHU-TLS-210151361501/2021	2021-01-15	Europe	France	CHU Purpan - Laboratoire de Virologie - Institut Fédératif de Biologie	CHU Purpan - Laboratoire de Virologie - Institut Fédératif de Biologie	Latour J. et al
EPI_ISL_4255697	France/OCC-CHU-TLS-210151370201/2021	2021-01-15	Europe	France	CHU Purpan - Laboratoire de Virologie - Institut Fédératif de Biologie	CHU Purpan - Laboratoire de Virologie - Institut Fédératif de Biologie	Latour J. et al
EPI_ISL_4255698	France/OCC-CHU-TLS-210151374301/2021	2021-01-15	Europe	France	CHU Purpan - Laboratoire de Virologie - Institut Fédératif de Biologie	CHU Purpan - Laboratoire de Virologie - Institut Fédératif de Biologie	Latour J. et al
EPI_ISL_4255703	France/OCC-CHU-TLS-210151426601/2021	2021-01-15	Europe	France	CHU Purpan - Laboratoire de Virologie - Institut Fédératif de Biologie	CHU Purpan - Laboratoire de Virologie - Institut Fédératif de Biologie	Latour J. et al
EPI_ISL_4255706	France/OCC-CHU-TLS-210151473601/2021	2021-01-15	Europe	France	CHU Purpan - Laboratoire de Virologie - Institut Fédératif de Biologie	CHU Purpan - Laboratoire de Virologie - Institut Fédératif de Biologie	Latour J. et al
EPI_ISL_4255708	France/OCC-CHU-TLS-210151512501/2021	2021-01-15	Europe	France	CHU Purpan - Laboratoire de Virologie - Institut Fédératif de Biologie	CHU Purpan - Laboratoire de Virologie - Institut Fédératif de Biologie	Latour J. et al
EPI_ISL_4255665	France/OCC-CHU-TLS-210161178001/2021	2021-01-16	Europe	France	CHU Purpan - Laboratoire de Virologie - Institut Fédératif de Biologie	CHU Purpan - Laboratoire de Virologie - Institut Fédératif de Biologie	Latour J. et al
EPI_ISL_4255667	France/OCC-CHU-TLS-210161178901/2021	2021-01-16	Europe	France	CHU Purpan - Laboratoire de Virologie - Institut Fédératif de Biologie	CHU Purpan - Laboratoire de Virologie - Institut Fédératif de Biologie	Latour J. et al
EPI_ISL_4255668	France/OCC-CHU-TLS-210161181301/2021	2021-01-16	Europe	France	CHU Purpan - Laboratoire de Virologie - Institut Fédératif de Biologie	CHU Purpan - Laboratoire de Virologie - Institut Fédératif de Biologie	Latour J. et al
EPI_ISL_3393775	France/OCC-CHU-TLS-210161192501/2021	2021-01-16	Europe	France	CHU Purpan - Laboratoire de Virologie - Institut Fédératif de Biologie	CHU Purpan - Laboratoire de Virologie - Institut Fédératif de Biologie	Latour J. et al
EPI_ISL_4255672	France/OCC-CHU-TLS-210161197801/2021	2021-01-16	Europe	France	CHU Purpan - Laboratoire de Virologie - Institut Fédératif de Biologie	CHU Purpan - Laboratoire de Virologie - Institut Fédératif de Biologie	Latour J. et al
EPI_ISL_3393720	France/OCC-CHU-TLS-210161201201/2021	2021-01-16	Europe	France	CHU Purpan - Laboratoire de Virologie - Institut Fédératif de Biologie	CHU Purpan - Laboratoire de Virologie - Institut Fédératif de Biologie	Latour J. et al
EPI_ISL_4255676	France/OCC-CHU-TLS-210161203001/2021	2021-01-16	Europe	France	CHU Purpan - Laboratoire de Virologie - Institut Fédératif de Biologie	CHU Purpan - Laboratoire de Virologie - Institut Fédératif de Biologie	Latour J. et al
EPI_ISL_3393721	France/OCC-CHU-TLS-210161204701/2021	2021-01-16	Europe	France	CHU Purpan - Laboratoire de Virologie - Institut Fédératif de Biologie	CHU Purpan - Laboratoire de Virologie - Institut Fédératif de Biologie	Latour J. et al
EPI_ISL_4255685	France/OCC-CHU-TLS-210161230801/2021	2021-01-16	Europe	France	CHU Purpan - Laboratoire de Virologie - Institut Fédératif de Biologie	CHU Purpan - Laboratoire de Virologie - Institut Fédératif de Biologie	Latour J. et al
EPI_ISL_4305175	France/OCC-CHU-TLS-210161234101/2021	2021-01-16	Europe	France	CHU Purpan - Laboratoire de Virologie - Institut Fédératif de Biologie	CHU Purpan - Laboratoire de Virologie - Institut Fédératif de Biologie	Latour J. et al
EPI_ISL_4255714	France/OCC-CHU-TLS-210171143001/2021	2021-01-17	Europe	France	CHU Purpan - Laboratoire de Virologie - Institut Fédératif de Biologie	CHU Purpan - Laboratoire de Virologie - Institut Fédératif de Biologie	Latour J. et al
EPI_ISL_4255717	France/OCC-CHU-TLS-210171148301/2021	2021-01-17	Europe	France	CHU Purpan - Laboratoire de Virologie - Institut Fédératif de Biologie	CHU Purpan - Laboratoire de Virologie - Institut Fédératif de Biologie	Latour J. et al
EPI_ISL_3393726	France/OCC-CHU-TLS-210171149001/2021	2021-01-17	Europe	France	CHU Purpan - Laboratoire de Virologie - Institut Fédératif de Biologie	CHU Purpan - Laboratoire de Virologie - Institut Fédératif de Biologie	Latour J. et al
EPI_ISL_3393740	France/OCC-CHU-TLS-210171207201/2021	2021-01-17	Europe	France	CHU Purpan - Laboratoire de Virologie - Institut Fédératif de Biologie	CHU Purpan - Laboratoire de Virologie - Institut Fédératif de Biologie	Latour J. et al
EPI_ISL_3393743	France/OCC-CHU-TLS-210171211201/2021	2021-01-17	Europe	France	CHU Purpan - Laboratoire de Virologie - Institut Fédératif de Biologie	CHU Purpan - Laboratoire de Virologie - Institut Fédératif de Biologie	Latour J. et al
EPI_ISL_3393744	France/OCC-CHU-TLS-210181300801/2021	2021-01-18	Europe	France	CHU Purpan - Laboratoire de Virologie - Institut Fédératif de Biologie	CHU Purpan - Laboratoire de Virologie - Institut Fédératif de Biologie	Latour J. et al
EPI_ISL_3393745	France/OCC-CHU-TLS-210181330901/2021	2021-01-18	Europe	France	CHU Purpan - Laboratoire de Virologie - Institut Fédératif de Biologie	CHU Purpan - Laboratoire de Virologie - Institut Fédératif de Biologie	Latour J. et al
EPI_ISL_3393746	France/OCC-CHU-TLS-210181334101/2021	2021-01-18	Europe	France	CHU Purpan - Laboratoire de Virologie - Institut Fédératif de Biologie	CHU Purpan - Laboratoire de Virologie - Institut Fédératif de Biologie	Latour J. et al
EPI_ISL_3393728	France/OCC-CHU-TLS-210181413801/2021	2021-01-18	Europe	France	CHU Purpan - Laboratoire de Virologie - Institut Fédératif de Biologie	CHU Purpan - Laboratoire de Virologie - Institut Fédératif de Biologie	Latour J. et al
EPI_ISL_3393750	France/OCC-CHU-TLS-210181415701/2021	2021-01-18	Europe	France	CHU Purpan - Laboratoire de Virologie - Institut Fédératif de Biologie	CHU Purpan - Laboratoire de Virologie - Institut Fédératif de Biologie	Latour J. et al
EPI_ISL_3393751	France/OCC-CHU-TLS-210181419501/2021	2021-01-18	Europe	France	CHU Purpan - Laboratoire de Virologie - Institut Fédératif de Biologie	CHU Purpan - Laboratoire de Virologie - Institut Fédératif de Biologie	Latour J. et al
EPI_ISL_3393752	France/OCC-CHU-TLS-210181433502/2021	2021-01-18	Europe	France	CHU Purpan - Laboratoire de Virologie - Institut Fédératif de Biologie	CHU Purpan - Laboratoire de Virologie - Institut Fédératif de Biologie	Latour J. et al
EPI_ISL_3393730	France/OCC-CHU-TLS-210181441901/2021	2021-01-18	Europe	France	CHU Purpan - Laboratoire de Virologie - Institut Fédératif de Biologie	CHU Purpan - Laboratoire de Virologie - Institut Fédératif de Biologie	Latour J. et al
EPI_ISL_3393754	France/OCC-CHU-TLS-210181444201/2021	2021-01-18	Europe	France	CHU Purpan - Laboratoire de Virologie - Institut Fédératif de Biologie	CHU Purpan - Laboratoire de Virologie - Institut Fédératif de Biologie	Latour J. et al
EPI_ISL_3393758	France/OCC-CHU-TLS-210181545101/2021	2021-01-18	Europe	France	CHU Purpan - Laboratoire de Virologie - Institut Fédératif de Biologie	CHU Purpan - Laboratoire de Virologie - Institut Fédératif de Biologie	Latour J. et al
EPI_ISL_3393778	France/OCC-CHU-TLS-210191253401/2021	2021-01-19	Europe	France	CHU Purpan - Laboratoire de Virologie - Institut Fédératif de Biologie	CHU Purpan - Laboratoire de Virologie - Institut Fédératif de Biologie	Latour J. et al
EPI_ISL_3393781	France/OCC-CHU-TLS-210191406001/2021	2021-01-19	Europe	France	CHU Purpan - Laboratoire de Virologie - Institut Fédératif de Biologie	CHU Purpan - Laboratoire de Virologie - Institut Fédératif de Biologie	Latour J. et al
EPI_ISL_3393785	France/OCC-CHU-TLS-210191483302/2021	2021-01-19	Europe	France	CHU Purpan - Laboratoire de Virologie - Institut Fédératif de Biologie	CHU Purpan - Laboratoire de Virologie - Institut Fédératif de Biologie	Latour J. et al
EPI_ISL_3393786	France/OCC-CHU-TLS-210191486702/2021	2021-01-19	Europe	France	CHU Purpan - Laboratoire de Virologie - Institut Fédératif de Biologie	CHU Purpan - Laboratoire de Virologie - Institut Fédératif de Biologie	Latour J. et al
EPI_ISL_3393789	France/OCC-CHU-TLS-210191554801/2021	2021-01-19	Europe	France	CHU Purpan - Laboratoire de Virologie - Institut Fédératif de Biologie	CHU Purpan - Laboratoire de Virologie - Institut Fédératif de Biologie	Latour J. et al
EPI_ISL_3394093	France/OCC-CHU-TLS-210191558701/2021	2021-01-19	Europe	France	CHU Purpan - Laboratoire de Virologie - Institut Fédératif de Biologie	CHU Purpan - Laboratoire de Virologie - Institut Fédératif de Biologie	Latour J. et al
EPI_ISL_3394096	France/OCC-CHU-TLS-210201376101/2021	2021-01-20	Europe	France	CHU Purpan - Laboratoire de Virologie - Institut Fédératif de Biologie	CHU Purpan - Laboratoire de Virologie - Institut Fédératif de Biologie	Latour J. et al
EPI_ISL_3394097	France/OCC-CHU-TLS-210201449501/2021	2021-01-20	Europe	France	CHU Purpan - Laboratoire de Virologie - Institut Fédératif de Biologie	CHU Purpan - Laboratoire de Virologie - Institut Fédératif de Biologie	Latour J. et al
EPI_ISL_3393800	France/OCC-CHU-TLS-210201524401/2021	2021-01-20	Europe	France	CHU Purpan - Laboratoire de Virologie - Institut Fédératif de Biologie	CHU Purpan - Laboratoire de Virologie - Institut Fédératif de Biologie	Latour J. et al
EPI_ISL_3393801	France/OCC-CHU-TLS-210201526601/2021	2021-01-20	Europe	France	CHU Purpan - Laboratoire de Virologie - Institut Fédératif de Biologie	CHU Purpan - Laboratoire de Virologie - Institut Fédératif de Biologie	Latour J. et al
EPI_ISL_3393803	France/OCC-CHU-TLS-210211329201/2021	2021-01-20	Europe	France	CHU Purpan - Laboratoire de Virologie - Institut Fédératif de Biologie	CHU Purpan - Laboratoire de Virologie - Institut Fédératif de Biologie	Latour J. et al
EPI_ISL_3393804	France/OCC-CHU-TLS-210211443701/2021	2021-01-21	Europe	France	CHU Purpan - Laboratoire de Virologie - Institut Fédératif de Biologie	CHU Purpan - Laboratoire de Virologie - Institut Fédératif de Biologie	Latour J. et al
EPI_ISL_3394105	France/OCC-CHU-TLS-210211504801/2021	2021-01-21	Europe	France	CHU Purpan - Laboratoire de Virologie - Institut Fédératif de Biologie	CHU Purpan - Laboratoire de Virologie - Institut Fédératif de Biologie	Latour J. et al
EPI_ISL_3393769	France/OCC-CHU-TLS-210211508301/2021	2021-01-21	Europe	France	CHU Purpan - Laboratoire de Virologie - Institut Fédératif de Biologie	CHU Purpan - Laboratoire de Virologie - Institut Fédératif de Biologie	Latour J. et al
EPI_ISL_3393809	France/OCC-CHU-TLS-210211555901/2021	2021-01-21	Europe	France	CHU Purpan - Laboratoire de Virologie - Institut Fédératif de Biologie	CHU Purpan - Laboratoire de Virologie - Institut Fédératif de Biologie	Latour J. et al
EPI_ISL_3393655	France/OCC-CHU-TLS-210221383401/2021	2021-01-22	Europe	France	CHU Purpan - Laboratoire de Virologie - Institut Fédératif de Biologie	CHU Purpan - Laboratoire de Virologie - Institut Fédératif de Biologie	Latour J. et al
EPI_ISL_3394106	France/OCC-CHU-TLS-210221404502/2021	2021-01-22	Europe	France	CHU Purpan - Laboratoire de Virologie - Institut Fédératif de Biologie	CHU Purpan - Laboratoire de Virologie - Institut Fédératif de Biologie	Latour J. et al
EPI_ISL_3393660	France/OCC-CHU-TLS-210221448001/2021	2021-01-22	Europe	France	CHU Purpan - Laboratoire de Virologie - Institut Fédératif de Biologie	CHU Purpan - Laboratoire de Virologie - Institut Fédératif de Biologie	Latour J. et al
EPI_ISL_3393663	France/OCC-CHU-TLS-210221476401/2021	2021-01-22	Europe	France	CHU Purpan - Laboratoire de Virologie - Institut Fédératif de Biologie	CHU Purpan - Laboratoire de Virologie - Institut Fédératif de Biologie	Latour J. et al
EPI_ISL_3394108	France/OCC-CHU-TLS-210221476601/2021	2021-01-22	Europe	France	CHU Purpan - Laboratoire de Virologie - Institut Fédératif de Biologie	CHU Purpan - Laboratoire de Virologie - Institut Fédératif de Biologie	Latour J. et al
EPI_ISL_3393665	France/OCC-CHU-TLS-210221480201/2021	2021-01-22	Europe	France	CHU Purpan - Laboratoire de Virologie - Institut Fédératif de Biologie	CHU Purpan - Laboratoire de Virologie - Institut Fédératif de Biologie	Latour J. et al
EPI_ISL_3393666	France/OCC-CHU-TLS-210221481001/2021	2021-01-22	Europe	France	CHU Purpan - Laboratoire de Virologie - Institut Fédératif de Biologie	CHU Purpan - Laboratoire de Virologie - Institut Fédératif de Biologie	Latour J. et al
EPI_ISL_3393669	France/OCC-CHU-TLS-210221486501/2021	2021-01-22	Europe	France	CHU Purpan - Laboratoire de Virologie - Institut Fédératif de Biologie	CHU Purpan - Laboratoire de Virologie - Institut Fédératif de Biologie	Latour J. et al
EPI_ISL_3393673	France/OCC-CHU-TLS-210231168301/2021	2021-01-23	Europe	France	CHU Purpan - Laboratoire de Virologie - Institut Fédératif de Biologie	CHU Purpan - Laboratoire de Virologie - Institut Fédératif de Biologie	Latour J. et al
EPI_ISL_3393674	France/OCC-CHU-TLS-210231192401/2021	2021-01-23	Europe	France	CHU Purpan - Laboratoire de Virologie - Institut Fédératif de Biologie	CHU Purpan - Laboratoire de Virologie - Institut Fédératif de Biologie	Latour J. et al
EPI_ISL_3394147	France/OCC-CHU-TLS-210231199601/2021	2021-01-23	Europe	France	CHU Purpan - Laboratoire de Virologie - Institut Fédératif de Biologie	CHU Purpan - Laboratoire de Virologie - Institut Fédératif de Biologie	Latour J. et al
EPI_ISL_3394148	France/OCC-CHU-TLS-210231201901/2021	2021-01-23	Europe	France	CHU Purpan - Laboratoire de Virologie - Institut Fédératif de Biologie	CHU Purpan - Laboratoire de Virologie - Institut Fédératif de Biologie	Latour J. et al
EPI_ISL_3394109	France/OCC-CHU-TLS-210231212001/2021	2021-01-23	Europe	France	CHU Purpan - Laboratoire de Virologie - Institut Fédératif de Biologie	CHU Purpan - Laboratoire de Virologie - Institut Fédératif de Biologie	Latour J. et al
EPI_ISL_3393953	France/OCC-CHU-TLS-210231214202/2021	2021-01-23	Europe	France	CHU Purpan - Laboratoire de Virologie - Institut Fédératif de Biologie	CHU Purpan - Laboratoire de Virologie - Institut Fédératif de Biologie	Latour J. et al
EPI_ISL_3393678	France/OCC-CHU-TLS-210231214301/2021	2021-01-23	Europe	France	CHU Purpan - Laboratoire de Virologie - Institut Fédératif de Biologie	CHU Purpan - Laboratoire de Virologie - Institut Fédératif de Biologie	Latour J. et al
EPI_ISL_3393955	France/OCC-CHU-TLS-210231226002/2021	2021-01-23	Europe	France	CHU Purpan - Laboratoire de Virologie - Institut Fédératif de Biologie	CHU Purpan - Laboratoire de Virologie - Institut Fédératif de Biologie	Latour J. et al
EPI_ISL_3431829	France/OCC-CHU-TLS-210231229002/2021	2021-01-23	Europe	France	CHU Purpan - Laboratoire de Virologie - Institut Fédératif de Biologie	CHU Purpan - Laboratoire de Virologie - Institut Fédératif de Biologie	Latour J. et al
EPI_ISL_3393956	France/OCC-CHU-TLS-210231233402/2021	2021-01-23	Europe	France	CHU Purpan - Laboratoire de Virologie - Institut Fédératif de Biologie	CHU Purpan - Laboratoire de Virologie - Institut Fédératif de Biologie	Latour J. et al
EPI_ISL_3393957	France/OCC-CHU-TLS-210231237102/2021	2021-01-23	Europe	France	CHU Purpan - Laboratoire de Virologie - Institut Fédératif de Biologie	CHU Purpan - Laboratoire de Virologie - Institut Fédératif de Biologie	Latour J. et al
EPI_ISL_3393684	France/OCC-CHU-TLS-210231243001/2021	2021-01-23	Europe	France	CHU Purpan - Laboratoire de Virologie - Institut Fédératif de Biologie	CHU Purpan - Laboratoire de Virologie - Institut Fédératif de Biologie	Latour J. et al
EPI_ISL_3394112	France/OCC-CHU-TLS-210241095801/2021	2021-01-24	Europe	France	CHU Purpan - Laboratoire de Virologie - Institut Fédératif de Biologie	CHU Purpan - Laboratoire de Virologie - Institut Fédératif de Biologie	Latour J. et al
EPI_ISL_3393685	France/OCC-CHU-TLS-210241099301/2021	2021-01-24	Europe	France	CHU Purpan - Laboratoire de Virologie - Institut Fédératif de Biologie	CHU Purpan - Laboratoire de Virologie - Institut Fédératif de Biologie	Latour J. et al
EPI_ISL_3393959	France/OCC-CHU-TLS-210241119901/2021	2021-01-24	Europe	France	CHU Purpan - Laboratoire de Virologie - Institut Fédératif de Biologie	CHU Purpan - Laboratoire de Virologie - Institut Fédératif de Biologie	Latour J. et al
EPI_ISL_3393761	France/OCC-CHU-TLS-210241121501/2021	2021-01-24	Europe	France	CHU Purpan - Laboratoire de Virologie - Institut Fédératif de Biologie	CHU Purpan - Laboratoire de Virologie - Institut Fédératif de Biologie	Latour J. et al
EPI_ISL_3393762	France/OCC-CHU-TLS-210241122301/2021	2021-01-24	Europe	France	CHU Purpan - Laboratoire de Virologie - Institut Fédératif de Biologie	CHU Purpan - Laboratoire de Virologie - Institut Fédératif de Biologie	Latour J. et al
EPI_ISL_3393763	France/OCC-CHU-TLS-210241122901/2021	2021-01-24	Europe	France	CHU Purpan - Laboratoire de Virologie - Institut Fédératif de Biologie	CHU Purpan - Laboratoire de Virologie - Institut Fédératif de Biologie	Latour J. et al
EPI_ISL_3393688	France/OCC-CHU-TLS-210241123901/2021	2021-01-24	Europe	France	CHU Purpan - Laboratoire de Virologie - Institut Fédératif de Biologie	CHU Purpan - Laboratoire de Virologie - Institut Fédératif de Biologie	Latour J. et al
EPI_ISL_3393689	France/OCC-CHU-TLS-210241147201/2021	2021-01-24	Europe	France	CHU Purpan - Laboratoire de Virologie - Institut Fédératif de Biologie	CHU Purpan - Laboratoire de Virologie - Institut Fédératif de Biologie	Latour J. et al
EPI_ISL_3393690	France/OCC-CHU-TLS-210241147501/2021	2021-01-24	Europe	France	CHU Purpan - Laboratoire de Virologie - Institut Fédératif de Biologie	CHU Purpan - Laboratoire de Virologie - Institut Fédératif de Biologie	Latour J. et al
EPI_ISL_3393798	France/OCC-CHU-TLS-210241161101/2021	2021-01-24	Europe	France	CHU Purpan - Laboratoire de Virologie - Institut Fédératif de Biologie	CHU Purpan - Laboratoire de Virologie - Institut Fédératif de Biologie	Latour J. et al
EPI_ISL_3393695	France/OCC-CHU-TLS-210241185901/2021	2021-01-24	Europe	France	CHU Purpan - Laboratoire de Virologie - Institut Fédératif de Biologie	CHU Purpan - Laboratoire de Virologie - Institut Fédératif de Biologie	Latour J. et al
EPI_ISL_3393767	France/OCC-CHU-TLS-210251333201/2021	2021-01-25	Europe	France	CHU Purpan - Laboratoire de Virologie - Institut Fédératif de Biologie	CHU Purpan - Laboratoire de Virologie - Institut Fédératif de Biologie	Latour J. et al
EPI_ISL_3393768	France/OCC-CHU-TLS-210251334101/2021	2021-01-25	Europe	France	CHU Purpan - Laboratoire de Virologie - Institut Fédératif de Biologie	CHU Purpan - Laboratoire de Virologie - Institut Fédératif de Biologie	Latour J. et al
EPI_ISL_3393814	France/OCC-CHU-TLS-210251337701/2021	2021-01-25	Europe	France	CHU Purpan - Laboratoire de Virologie - Institut Fédératif de Biologie	CHU Purpan - Laboratoire de Virologie - Institut Fédératif de Biologie	Latour J. et al
EPI_ISL_3393770	France/OCC-CHU-TLS-210251339701/2021	2021-01-25	Europe	France	CHU Purpan - Laboratoire de Virologie - Institut Fédératif de Biologie	CHU Purpan - Laboratoire de Virologie - Institut Fédératif de Biologie	Latour J. et al
EPI_ISL_3393697	France/OCC-CHU-TLS-210251341201/2021	2021-01-25	Europe	France	CHU Purpan - Laboratoire de Virologie - Institut Fédératif de Biologie	CHU Purpan - Laboratoire de Virologie - Institut Fédératif de Biologie	Latour J. et al
EPI_ISL_3393771	France/OCC-CHU-TLS-210251408701/2021	2021-01-25	Europe	France	CHU Purpan - Laboratoire de Virologie - Institut Fédératif de Biologie	CHU Purpan - Laboratoire de Virologie - Institut Fédératif de Biologie	Latour J. et al
EPI_ISL_3393967	France/OCC-CHU-TLS-210251413702/2021	2021-01-25	Europe	France	CHU Purpan - Laboratoire de Virologie - Institut Fédératif de Biologie	CHU Purpan - Laboratoire de Virologie - Institut Fédératif de Biologie	Latour J. et al
EPI_ISL_3393700	France/OCC-CHU-TLS-210251432401/2021	2021-01-25	Europe	France	CHU Purpan - Laboratoire de Virologie - Institut Fédératif de Biologie	CHU Purpan - Laboratoire de Virologie - Institut Fédératif de Biologie	Latour J. et al
EPI_ISL_3393702	France/OCC-CHU-TLS-210251539501/2021	2021-01-25	Europe	France	CHU Purpan - Laboratoire de Virologie - Institut Fédératif de Biologie	CHU Purpan - Laboratoire de Virologie - Institut Fédératif de Biologie	Latour J. et al
EPI_ISL_3393817	France/OCC-CHU-TLS-210261366501/2021	2021-01-26	Europe	France	CHU Purpan - Laboratoire de Virologie - Institut Fédératif de Biologie	CHU Purpan - Laboratoire de Virologie - Institut Fédératif de Biologie	Latour J. et al
EPI_ISL_3394118	France/OCC-CHU-TLS-210261377501/2021	2021-01-26	Europe	France	CHU Purpan - Laboratoire de Virologie - Institut Fédératif de Biologie	CHU Purpan - Laboratoire de Virologie - Institut Fédératif de Biologie	Latour J. et al
EPI_ISL_3394120	France/OCC-CHU-TLS-210261415101/2021	2021-01-26	Europe	France	CHU Purpan - Laboratoire de Virologie - Institut Fédératif de Biologie	CHU Purpan - Laboratoire de Virologie - Institut Fédératif de Biologie	Latour J. et al
EPI_ISL_3393819	France/OCC-CHU-TLS-210261551201/2021	2021-01-26	Europe	France	CHU Purpan - Laboratoire de Virologie - Institut Fédératif de Biologie	CHU Purpan - Laboratoire de Virologie - Institut Fédératif de Biologie	Latour J. et al
EPI_ISL_3393820	France/OCC-CHU-TLS-210271313001/2021	2021-01-27	Europe	France	CHU Purpan - Laboratoire de Virologie - Institut Fédératif de Biologie	CHU Purpan - Laboratoire de Virologie - Institut Fédératif de Biologie	Latour J. et al
EPI_ISL_3394127	France/OCC-CHU-TLS-210271319801/2021	2021-01-27	Europe	France	CHU Purpan - Laboratoire de Virologie - Institut Fédératif de Biologie	CHU Purpan - Laboratoire de Virologie - Institut Fédératif de Biologie	Latour J. et al
EPI_ISL_3394150	France/OCC-CHU-TLS-210271518802/2021	2021-01-27	Europe	France	CHU Purpan - Laboratoire de Virologie - Institut Fédératif de Biologie	CHU Purpan - Laboratoire de Virologie - Institut Fédératif de Biologie	Latour J. et al
EPI_ISL_3394132	France/OCC-CHU-TLS-210271519801/2021	2021-01-27	Europe	France	CHU Purpan - Laboratoire de Virologie - Institut Fédératif de Biologie	CHU Purpan - Laboratoire de Virologie - Institut Fédératif de Biologie	Latour J. et al
EPI_ISL_3394133	France/OCC-CHU-TLS-210271520001/2021	2021-01-27	Europe	France	CHU Purpan - Laboratoire de Virologie - Institut Fédératif de Biologie	CHU Purpan - Laboratoire de Virologie - Institut Fédératif de Biologie	Latour J. et al
EPI_ISL_3394135	France/OCC-CHU-TLS-210271520901/2021	2021-01-27	Europe	France	CHU Purpan - Laboratoire de Virologie - Institut Fédératif de Biologie	CHU Purpan - Laboratoire de Virologie - Institut Fédératif de Biologie	Latour J. et al
EPI_ISL_3394137	France/OCC-CHU-TLS-210271522201/2021	2021-01-27	Europe	France	CHU Purpan - Laboratoire de Virologie - Institut Fédératif de Biologie	CHU Purpan - Laboratoire de Virologie - Institut Fédératif de Biologie	Latour J. et al
EPI_ISL_3394152	France/OCC-CHU-TLS-210271523802/2021	2021-01-27	Europe	France	CHU Purpan - Laboratoire de Virologie - Institut Fédératif de Biologie	CHU Purpan - Laboratoire de Virologie - Institut Fédératif de Biologie	Latour J. et al
EPI_ISL_3394139	France/OCC-CHU-TLS-210271547101/2021	2021-01-27	Europe	France	CHU Purpan - Laboratoire de Virologie - Institut Fédératif de Biologie	CHU Purpan - Laboratoire de Virologie - Institut Fédératif de Biologie	Latour J. et al
EPI_ISL_3394155	France/OCC-CHU-TLS-210271549702/2021	2021-01-27	Europe	France	CHU Purpan - Laboratoire de Virologie - Institut Fédératif de Biologie	CHU Purpan - Laboratoire de Virologie - Institut Fédératif de Biologie	Latour J. et al
EPI_ISL_3394157	France/OCC-CHU-TLS-210271553801/2021	2021-01-27	Europe	France	CHU Purpan - Laboratoire de Virologie - Institut Fédératif de Biologie	CHU Purpan - Laboratoire de Virologie - Institut Fédératif de Biologie	Latour J. et al
EPI_ISL_3394158	France/OCC-CHU-TLS-210271559302/2021	2021-01-27	Europe	France	CHU Purpan - Laboratoire de Virologie - Institut Fédératif de Biologie	CHU Purpan - Laboratoire de Virologie - Institut Fédératif de Biologie	Latour J. et al
EPI_ISL_3394140	France/OCC-CHU-TLS-210281351001/2021	2021-01-28	Europe	France	CHU Purpan - Laboratoire de Virologie - Institut Fédératif de Biologie	CHU Purpan - Laboratoire de Virologie - Institut Fédératif de Biologie	Latour J. et al
EPI_ISL_3394141	France/OCC-CHU-TLS-210281351501/2021	2021-01-28	Europe	France	CHU Purpan - Laboratoire de Virologie - Institut Fédératif de Biologie	CHU Purpan - Laboratoire de Virologie - Institut Fédératif de Biologie	Latour J. et al
EPI_ISL_3394142	France/OCC-CHU-TLS-210281353901/2021	2021-01-28	Europe	France	CHU Purpan - Laboratoire de Virologie - Institut Fédératif de Biologie	CHU Purpan - Laboratoire de Virologie - Institut Fédératif de Biologie	Latour J. et al
EPI_ISL_3393894	France/OCC-CHU-TLS-210281508601/2021	2021-01-28	Europe	France	CHU Purpan - Laboratoire de Virologie - Institut Fédératif de Biologie	CHU Purpan - Laboratoire de Virologie - Institut Fédératif de Biologie	Latour J. et al
EPI_ISL_3393828	France/OCC-CHU-TLS-210281585502/2021	2021-01-28	Europe	France	CHU Purpan - Laboratoire de Virologie - Institut Fédératif de Biologie	CHU Purpan - Laboratoire de Virologie - Institut Fédératif de Biologie	Latour J. et al
EPI_ISL_3393986	France/OCC-CHU-TLS-210281592001/2021	2021-01-28	Europe	France	CHU Purpan - Laboratoire de Virologie - Institut Fédératif de Biologie	CHU Purpan - Laboratoire de Virologie - Institut Fédératif de Biologie	Latour J. et al
EPI_ISL_3393829	France/OCC-CHU-TLS-210281592701/2021	2021-01-28	Europe	France	CHU Purpan - Laboratoire de Virologie - Institut Fédératif de Biologie	CHU Purpan - Laboratoire de Virologie - Institut Fédératif de Biologie	Latour J. et al
EPI_ISL_3393988	France/OCC-CHU-TLS-210281595401/2021	2021-01-28	Europe	France	CHU Purpan - Laboratoire de Virologie - Institut Fédératif de Biologie	CHU Purpan - Laboratoire de Virologie - Institut Fédératif de Biologie	Latour J. et al
EPI_ISL_3393830	France/OCC-CHU-TLS-210281599201/2021	2021-01-28	Europe	France	CHU Purpan - Laboratoire de Virologie - Institut Fédératif de Biologie	CHU Purpan - Laboratoire de Virologie - Institut Fédératif de Biologie	Latour J. et al
EPI_ISL_3394159	France/OCC-CHU-TLS-210281600201/2021	2021-01-28	Europe	France	CHU Purpan - Laboratoire de Virologie - Institut Fédératif de Biologie	CHU Purpan - Laboratoire de Virologie - Institut Fédératif de Biologie	Latour J. et al
EPI_ISL_3393831	France/OCC-CHU-TLS-210281605502/2021	2021-01-28	Europe	France	CHU Purpan - Laboratoire de Virologie - Institut Fédératif de Biologie	CHU Purpan - Laboratoire de Virologie - Institut Fédératif de Biologie	Latour J. et al
EPI_ISL_3393996	France/OCC-CHU-TLS-210281611401/2021	2021-01-28	Europe	France	CHU Purpan - Laboratoire de Virologie - Institut Fédératif de Biologie	CHU Purpan - Laboratoire de Virologie - Institut Fédératif de Biologie	Latour J. et al
EPI_ISL_3393832	France/OCC-CHU-TLS-210281611901/2021	2021-01-28	Europe	France	CHU Purpan - Laboratoire de Virologie - Institut Fédératif de Biologie	CHU Purpan - Laboratoire de Virologie - Institut Fédératif de Biologie	Latour J. et al
EPI_ISL_3393999	France/OCC-CHU-TLS-210291343101/2021	2021-01-29	Europe	France	CHU Purpan - Laboratoire de Virologie - Institut Fédératif de Biologie	CHU Purpan - Laboratoire de Virologie - Institut Fédératif de Biologie	Latour J. et al
EPI_ISL_3393834	France/OCC-CHU-TLS-210291366201/2021	2021-01-29	Europe	France	CHU Purpan - Laboratoire de Virologie - Institut Fédératif de Biologie	CHU Purpan - Laboratoire de Virologie - Institut Fédératif de Biologie	Latour J. et al
EPI_ISL_2351492	France/OCC-CHU-TLS-210291461201/2021	2021-01-29	Europe	France	LABO DES CEDRES	CHU Purpan - Laboratoire de Virologie - Institut Fédératif de Biologie	Latour J. et al
EPI_ISL_3394033	France/OCC-CHU-TLS-210291504201/2021	2021-01-29	Europe	France	CHU Purpan - Laboratoire de Virologie - Institut Fédératif de Biologie	CHU Purpan - Laboratoire de Virologie - Institut Fédératif de Biologie	Latour J. et al
EPI_ISL_3393897	France/OCC-CHU-TLS-210291512701/2021	2021-01-29	Europe	France	CHU Purpan - Laboratoire de Virologie - Institut Fédératif de Biologie	CHU Purpan - Laboratoire de Virologie - Institut Fédératif de Biologie	Latour J. et al
EPI_ISL_3393837	France/OCC-CHU-TLS-210301028001/2021	2021-01-29	Europe	France	CHU Purpan - Laboratoire de Virologie - Institut Fédératif de Biologie	CHU Purpan - Laboratoire de Virologie - Institut Fédératif de Biologie	Latour J. et al
EPI_ISL_3394044	France/OCC-CHU-TLS-210301033401/2021	2021-01-29	Europe	France	CHU Purpan - Laboratoire de Virologie - Institut Fédératif de Biologie	CHU Purpan - Laboratoire de Virologie - Institut Fédératif de Biologie	Latour J. et al
EPI_ISL_3394050	France/OCC-CHU-TLS-210301209101/2021	2021-01-30	Europe	France	CHU Purpan - Laboratoire de Virologie - Institut Fédératif de Biologie	CHU Purpan - Laboratoire de Virologie - Institut Fédératif de Biologie	Latour J. et al
EPI_ISL_3393905	France/OCC-CHU-TLS-210301228102/2021	2021-01-30	Europe	France	CHU Purpan - Laboratoire de Virologie - Institut Fédératif de Biologie	CHU Purpan - Laboratoire de Virologie - Institut Fédératif de Biologie	Latour J. et al
EPI_ISL_3394061	France/OCC-CHU-TLS-210301232701/2021	2021-01-30	Europe	France	CHU Purpan - Laboratoire de Virologie - Institut Fédératif de Biologie	CHU Purpan - Laboratoire de Virologie - Institut Fédératif de Biologie	Latour J. et al
EPI_ISL_3393906	France/OCC-CHU-TLS-210301269402/2021	2021-01-30	Europe	France	CHU Purpan - Laboratoire de Virologie - Institut Fédératif de Biologie	CHU Purpan - Laboratoire de Virologie - Institut Fédératif de Biologie	Latour J. et al
EPI_ISL_3393839	France/OCC-CHU-TLS-210301277001/2021	2021-01-30	Europe	France	CHU Purpan - Laboratoire de Virologie - Institut Fédératif de Biologie	CHU Purpan - Laboratoire de Virologie - Institut Fédératif de Biologie	Latour J. et al
EPI_ISL_3393907	France/OCC-CHU-TLS-210301277602/2021	2021-01-30	Europe	France	CHU Purpan - Laboratoire de Virologie - Institut Fédératif de Biologie	CHU Purpan - Laboratoire de Virologie - Institut Fédératif de Biologie	Latour J. et al
EPI_ISL_3393908	France/OCC-CHU-TLS-210301287001/2021	2021-01-30	Europe	France	CHU Purpan - Laboratoire de Virologie - Institut Fédératif de Biologie	CHU Purpan - Laboratoire de Virologie - Institut Fédératif de Biologie	Latour J. et al
EPI_ISL_3393841	France/OCC-CHU-TLS-210301287202/2021	2021-01-30	Europe	France	CHU Purpan - Laboratoire de Virologie - Institut Fédératif de Biologie	CHU Purpan - Laboratoire de Virologie - Institut Fédératif de Biologie	Latour J. et al
EPI_ISL_3394078	France/OCC-CHU-TLS-210301289101/2021	2021-01-30	Europe	France	CHU Purpan - Laboratoire de Virologie - Institut Fédératif de Biologie	CHU Purpan - Laboratoire de Virologie - Institut Fédératif de Biologie	Latour J. et al
EPI_ISL_3393842	France/OCC-CHU-TLS-210311113501/2021	2021-01-31	Europe	France	CHU Purpan - Laboratoire de Virologie - Institut Fédératif de Biologie	CHU Purpan - Laboratoire de Virologie - Institut Fédératif de Biologie	Latour J. et al
EPI_ISL_3393844	France/OCC-CHU-TLS-210311120802/2021	2021-01-31	Europe	France	CHU Purpan - Laboratoire de Virologie - Institut Fédératif de Biologie	CHU Purpan - Laboratoire de Virologie - Institut Fédératif de Biologie	Latour J. et al
EPI_ISL_3393911	France/OCC-CHU-TLS-210311149901/2021	2021-01-31	Europe	France	CHU Purpan - Laboratoire de Virologie - Institut Fédératif de Biologie	CHU Purpan - Laboratoire de Virologie - Institut Fédératif de Biologie	Latour J. et al
EPI_ISL_3393846	France/OCC-CHU-TLS-210311150302/2021	2021-01-31	Europe	France	CHU Purpan - Laboratoire de Virologie - Institut Fédératif de Biologie	CHU Purpan - Laboratoire de Virologie - Institut Fédératif de Biologie	Latour J. et al
EPI_ISL_3393847	France/OCC-CHU-TLS-210311153602/2021	2021-01-31	Europe	France	CHU Purpan - Laboratoire de Virologie - Institut Fédératif de Biologie	CHU Purpan - Laboratoire de Virologie - Institut Fédératif de Biologie	Latour J. et al
EPI_ISL_3393849	France/OCC-CHU-TLS-210311155601/2021	2021-01-31	Europe	France	CHU Purpan - Laboratoire de Virologie - Institut Fédératif de Biologie	CHU Purpan - Laboratoire de Virologie - Institut Fédératif de Biologie	Latour J. et al
EPI_ISL_3393851	France/OCC-CHU-TLS-210311167702/2021	2021-01-31	Europe	France	CHU Purpan - Laboratoire de Virologie - Institut Fédératif de Biologie	CHU Purpan - Laboratoire de Virologie - Institut Fédératif de Biologie	Latour J. et al
EPI_ISL_3393916	France/OCC-CHU-TLS-210311185901/2021	2021-01-31	Europe	France	CHU Purpan - Laboratoire de Virologie - Institut Fédératif de Biologie	CHU Purpan - Laboratoire de Virologie - Institut Fédératif de Biologie	Latour J. et al
EPI_ISL_3393856	France/OCC-CHU-TLS-210311199302/2021	2021-01-31	Europe	France	CHU Purpan - Laboratoire de Virologie - Institut Fédératif de Biologie	CHU Purpan - Laboratoire de Virologie - Institut Fédératif de Biologie	Latour J. et al
EPI_ISL_3394092	France/OCC-CHU-TLS-210311199501/2021	2021-01-31	Europe	France	CHU Purpan - Laboratoire de Virologie - Institut Fédératif de Biologie	CHU Purpan - Laboratoire de Virologie - Institut Fédératif de Biologie	Latour J. et al
EPI_ISL_3393858	France/OCC-CHU-TLS-210311203802/2021	2021-01-31	Europe	France	CHU Purpan - Laboratoire de Virologie - Institut Fédératif de Biologie	CHU Purpan - Laboratoire de Virologie - Institut Fédératif de Biologie	Latour J. et al
EPI_ISL_3393920	France/OCC-CHU-TLS-210321336302/2021	2021-02-01	Europe	France	CHU Purpan - Laboratoire de Virologie - Institut Fédératif de Biologie	CHU Purpan - Laboratoire de Virologie - Institut Fédératif de Biologie	Latour J. et al
EPI_ISL_3393870	France/OCC-CHU-TLS-210321356701/2021	2021-02-01	Europe	France	CHU Purpan - Laboratoire de Virologie - Institut Fédératif de Biologie	CHU Purpan - Laboratoire de Virologie - Institut Fédératif de Biologie	Latour J. et al
EPI_ISL_3393871	France/OCC-CHU-TLS-210321358701/2021	2021-02-01	Europe	France	CHU Purpan - Laboratoire de Virologie - Institut Fédératif de Biologie	CHU Purpan - Laboratoire de Virologie - Institut Fédératif de Biologie	Latour J. et al
EPI_ISL_3393873	France/OCC-CHU-TLS-210321361201/2021	2021-02-01	Europe	France	CHU Purpan - Laboratoire de Virologie - Institut Fédératif de Biologie	CHU Purpan - Laboratoire de Virologie - Institut Fédératif de Biologie	Latour J. et al
EPI_ISL_3393877	France/OCC-CHU-TLS-210321452401/2021	2021-02-01	Europe	France	CHU Purpan - Laboratoire de Virologie - Institut Fédératif de Biologie	CHU Purpan - Laboratoire de Virologie - Institut Fédératif de Biologie	Latour J. et al
EPI_ISL_2351493	France/OCC-CHU-TLS-210321455601/2021	2021-02-01	Europe	France	CHU Purpan - Laboratoire de Virologie - Institut Fédératif de Biologie	CHU Purpan - Laboratoire de Virologie - Institut Fédératif de Biologie	Latour J. et al
EPI_ISL_3393881	France/OCC-CHU-TLS-210321458602/2021	2021-02-01	Europe	France	CHU Purpan - Laboratoire de Virologie - Institut Fédératif de Biologie	CHU Purpan - Laboratoire de Virologie - Institut Fédératif de Biologie	Latour J. et al
EPI_ISL_3393882	France/OCC-CHU-TLS-210321460001/2021	2021-02-01	Europe	France	CHU Purpan - Laboratoire de Virologie - Institut Fédératif de Biologie	CHU Purpan - Laboratoire de Virologie - Institut Fédératif de Biologie	Latour J. et al
EPI_ISL_3393885	France/OCC-CHU-TLS-210321512102/2021	2021-02-01	Europe	France	CHU Purpan - Laboratoire de Virologie - Institut Fédératif de Biologie	CHU Purpan - Laboratoire de Virologie - Institut Fédératif de Biologie	Latour J. et al
EPI_ISL_3393887	France/OCC-CHU-TLS-210321513501/2021	2021-02-01	Europe	France	CHU Purpan - Laboratoire de Virologie - Institut Fédératif de Biologie	CHU Purpan - Laboratoire de Virologie - Institut Fédératif de Biologie	Latour J. et al
EPI_ISL_3393889	France/OCC-CHU-TLS-210321589901/2021	2021-02-01	Europe	France	CHU Purpan - Laboratoire de Virologie - Institut Fédératif de Biologie	CHU Purpan - Laboratoire de Virologie - Institut Fédératif de Biologie	Latour J. et al
EPI_ISL_3393891	France/OCC-CHU-TLS-210321607301/2021	2021-02-01	Europe	France	CHU Purpan - Laboratoire de Virologie - Institut Fédératif de Biologie	CHU Purpan - Laboratoire de Virologie - Institut Fédératif de Biologie	Latour J. et al
EPI_ISL_3393928	France/OCC-CHU-TLS-210331588902/2021	2021-02-02	Europe	France	CHU Purpan - Laboratoire de Virologie - Institut Fédératif de Biologie	CHU Purpan - Laboratoire de Virologie - Institut Fédératif de Biologie	Latour J. et al
EPI_ISL_2351420	France/OCC-CHU-TLS-210341396701/2021	2021-02-03	Europe	France	CHU Purpan - Laboratoire de Virologie - Institut Fédératif de Biologie	CHU Purpan - Laboratoire de Virologie - Institut Fédératif de Biologie	Latour J. et al
EPI_ISL_2351494	France/OCC-CHU-TLS-210341527401/2021	2021-02-03	Europe	France	CHU Purpan - Laboratoire de Virologie - Institut Fédératif de Biologie	CHU Purpan - Laboratoire de Virologie - Institut Fédératif de Biologie	Latour J. et al
EPI_ISL_3393939	France/OCC-CHU-TLS-210351416502/2021	2021-02-04	Europe	France	CHU Purpan - Laboratoire de Virologie - Institut Fédératif de Biologie	CHU Purpan - Laboratoire de Virologie - Institut Fédératif de Biologie	Latour J. et al
EPI_ISL_3393946	France/OCC-CHU-TLS-210351536202/2021	2021-02-04	Europe	France	CHU Purpan - Laboratoire de Virologie - Institut Fédératif de Biologie	CHU Purpan - Laboratoire de Virologie - Institut Fédératif de Biologie	Latour J. et al
EPI_ISL_3393948	France/OCC-CHU-TLS-210351549802/2021	2021-02-04	Europe	France	CHU Purpan - Laboratoire de Virologie - Institut Fédératif de Biologie	CHU Purpan - Laboratoire de Virologie - Institut Fédératif de Biologie	Latour J. et al
EPI_ISL_2351497	France/OCC-CHU-TLS-210401413501/2021	2021-02-09	Europe	France	CHU Purpan - Laboratoire de Virologie - Institut Fédératif de Biologie	CHU Purpan - Laboratoire de Virologie - Institut Fédératif de Biologie	Latour J. et al
EPI_ISL_2351498	France/OCC-CHU-TLS-210401415602/2021	2021-02-09	Europe	France	CHU Purpan - Laboratoire de Virologie - Institut Fédératif de Biologie	CHU Purpan - Laboratoire de Virologie - Institut Fédératif de Biologie	Latour J. et al
EPI_ISL_2351499	France/OCC-CHU-TLS-210401530601/2021	2021-02-09	Europe	France	CHU Purpan - Laboratoire de Virologie - Institut Fédératif de Biologie	CHU Purpan - Laboratoire de Virologie - Institut Fédératif de Biologie	Latour J. et al
EPI_ISL_2351500	France/OCC-CHU-TLS-210401531701/2021	2021-02-09	Europe	France	CHU Purpan - Laboratoire de Virologie - Institut Fédératif de Biologie	CHU Purpan - Laboratoire de Virologie - Institut Fédératif de Biologie	Latour J. et al
EPI_ISL_2351501	France/OCC-CHU-TLS-210401546701/2021	2021-02-09	Europe	France	CHU Purpan - Laboratoire de Virologie - Institut Fédératif de Biologie	CHU Purpan - Laboratoire de Virologie - Institut Fédératif de Biologie	Latour J. et al
EPI_ISL_2351502	France/OCC-CHU-TLS-210411365002/2021	2021-02-10	Europe	France	CHU Purpan - Laboratoire de Virologie - Institut Fédératif de Biologie	CHU Purpan - Laboratoire de Virologie - Institut Fédératif de Biologie	Latour J. et al
EPI_ISL_2351503	France/OCC-CHU-TLS-210411367902/2021	2021-02-10	Europe	France	CHU Purpan - Laboratoire de Virologie - Institut Fédératif de Biologie	CHU Purpan - Laboratoire de Virologie - Institut Fédératif de Biologie	Latour J. et al
EPI_ISL_2351505	France/OCC-CHU-TLS-210411396402/2021	2021-02-10	Europe	France	CHU Purpan - Laboratoire de Virologie - Institut Fédératif de Biologie	CHU Purpan - Laboratoire de Virologie - Institut Fédératif de Biologie	Latour J. et al
EPI_ISL_2351506	France/OCC-CHU-TLS-210421018602/2021	2021-02-10	Europe	France	CHU Purpan - Laboratoire de Virologie - Institut Fédératif de Biologie	CHU Purpan - Laboratoire de Virologie - Institut Fédératif de Biologie	Latour J. et al
EPI_ISL_2351507	France/OCC-CHU-TLS-210421020202/2021	2021-02-10	Europe	France	CHU Purpan - Laboratoire de Virologie - Institut Fédératif de Biologie	CHU Purpan - Laboratoire de Virologie - Institut Fédératif de Biologie	Latour J. et al
EPI_ISL_2351508	France/OCC-CHU-TLS-210421025902/2021	2021-02-10	Europe	France	CHU Purpan - Laboratoire de Virologie - Institut Fédératif de Biologie	CHU Purpan - Laboratoire de Virologie - Institut Fédératif de Biologie	Latour J. et al
EPI_ISL_2351510	France/OCC-CHU-TLS-210421394102/2021	2021-02-11	Europe	France	CHU Purpan - Laboratoire de Virologie - Institut Fédératif de Biologie	CHU Purpan - Laboratoire de Virologie - Institut Fédératif de Biologie	Latour J. et al
EPI_ISL_2351512	France/OCC-CHU-TLS-210421445302/2021	2021-02-11	Europe	France	CHU Purpan - Laboratoire de Virologie - Institut Fédératif de Biologie	CHU Purpan - Laboratoire de Virologie - Institut Fédératif de Biologie	Latour J. et al
EPI_ISL_2351513	France/OCC-CHU-TLS-210421453002/2021	2021-02-11	Europe	France	CHU Purpan - Laboratoire de Virologie - Institut Fédératif de Biologie	CHU Purpan - Laboratoire de Virologie - Institut Fédératif de Biologie	Latour J. et al
EPI_ISL_2351515	France/OCC-CHU-TLS-210421476702/2021	2021-02-11	Europe	France	CHU Purpan - Laboratoire de Virologie - Institut Fédératif de Biologie	CHU Purpan - Laboratoire de Virologie - Institut Fédératif de Biologie	Latour J. et al
EPI_ISL_2351516	France/OCC-CHU-TLS-210421535302/2021	2021-02-11	Europe	France	CHU Purpan - Laboratoire de Virologie - Institut Fédératif de Biologie	CHU Purpan - Laboratoire de Virologie - Institut Fédératif de Biologie	Latour J. et al
EPI_ISL_2351517	France/OCC-CHU-TLS-210441200301/2021	2021-02-13	Europe	France	CHU Purpan - Laboratoire de Virologie - Institut Fédératif de Biologie	CHU Purpan - Laboratoire de Virologie - Institut Fédératif de Biologie	Latour J. et al
EPI_ISL_2351520	France/OCC-CHU-TLS-210451155301/2021	2021-02-13	Europe	France	GCS DE BIOLOGIE DU TERRITOIRE DE L'ARIEGE	CHU Purpan - Laboratoire de Virologie - Institut Fédératif de Biologie	Latour J. et al
EPI_ISL_2351521	France/OCC-CHU-TLS-210451163002/2021	2021-02-14	Europe	France	CHU Purpan - Laboratoire de Virologie - Institut Fédératif de Biologie	CHU Purpan - Laboratoire de Virologie - Institut Fédératif de Biologie	Latour J. et al
EPI_ISL_2351522	France/OCC-CHU-TLS-210451170501/2021	2021-02-14	Europe	France	CHU Purpan - Laboratoire de Virologie - Institut Fédératif de Biologie	CHU Purpan - Laboratoire de Virologie - Institut Fédératif de Biologie	Latour J. et al
EPI_ISL_2351523	France/OCC-CHU-TLS-210451170901/2021	2021-02-14	Europe	France	CHU Purpan - Laboratoire de Virologie - Institut Fédératif de Biologie	CHU Purpan - Laboratoire de Virologie - Institut Fédératif de Biologie	Latour J. et al
EPI_ISL_2351525	France/OCC-CHU-TLS-210451171801/2021	2021-02-14	Europe	France	CHU Purpan - Laboratoire de Virologie - Institut Fédératif de Biologie	CHU Purpan - Laboratoire de Virologie - Institut Fédératif de Biologie	Latour J. et al
EPI_ISL_2351527	France/OCC-CHU-TLS-210451210402/2021	2021-02-14	Europe	France	CHU Purpan - Laboratoire de Virologie - Institut Fédératif de Biologie	CHU Purpan - Laboratoire de Virologie - Institut Fédératif de Biologie	Latour J. et al
EPI_ISL_2351528	France/OCC-CHU-TLS-210451222601/2021	2021-02-14	Europe	France	CHU Purpan - Laboratoire de Virologie - Institut Fédératif de Biologie	CHU Purpan - Laboratoire de Virologie - Institut Fédératif de Biologie	Latour J. et al
EPI_ISL_2351529	France/OCC-CHU-TLS-210451223001/2021	2021-02-14	Europe	France	CHU Purpan - Laboratoire de Virologie - Institut Fédératif de Biologie	CHU Purpan - Laboratoire de Virologie - Institut Fédératif de Biologie	Latour J. et al
EPI_ISL_2351530	France/OCC-CHU-TLS-210451223301/2021	2021-02-14	Europe	France	CHU Purpan - Laboratoire de Virologie - Institut Fédératif de Biologie	CHU Purpan - Laboratoire de Virologie - Institut Fédératif de Biologie	Latour J. et al
EPI_ISL_2351531	France/OCC-CHU-TLS-210451225801/2021	2021-02-14	Europe	France	CHU Purpan - Laboratoire de Virologie - Institut Fédératif de Biologie	CHU Purpan - Laboratoire de Virologie - Institut Fédératif de Biologie	Latour J. et al
EPI_ISL_2351532	France/OCC-CHU-TLS-210451229001/2021	2021-02-14	Europe	France	CHU Purpan - Laboratoire de Virologie - Institut Fédératif de Biologie	CHU Purpan - Laboratoire de Virologie - Institut Fédératif de Biologie	Latour J. et al
EPI_ISL_2351533	France/OCC-CHU-TLS-210451235701/2021	2021-02-14	Europe	France	CHU Purpan - Laboratoire de Virologie - Institut Fédératif de Biologie	CHU Purpan - Laboratoire de Virologie - Institut Fédératif de Biologie	Latour J. et al
EPI_ISL_2351535	France/OCC-CHU-TLS-210451240201/2021	2021-02-14	Europe	France	CHU Purpan - Laboratoire de Virologie - Institut Fédératif de Biologie	CHU Purpan - Laboratoire de Virologie - Institut Fédératif de Biologie	Latour J. et al
EPI_ISL_2351536	France/OCC-CHU-TLS-210451243101/2021	2021-02-14	Europe	France	CHU Purpan - Laboratoire de Virologie - Institut Fédératif de Biologie	CHU Purpan - Laboratoire de Virologie - Institut Fédératif de Biologie	Latour J. et al
EPI_ISL_2351537	France/OCC-CHU-TLS-210451249201/2021	2021-02-14	Europe	France	CHU Purpan - Laboratoire de Virologie - Institut Fédératif de Biologie	CHU Purpan - Laboratoire de Virologie - Institut Fédératif de Biologie	Latour J. et al
EPI_ISL_4646385	France/OCC-CHU-TLS-210461157302/2021	2021-02-15	Europe	France	Centre Hospitalier de Lavaur	CHU Purpan - Laboratoire de Virologie - Institut Fédératif de Biologie	Latour J. et al
EPI_ISL_2351538	France/OCC-CHU-TLS-210461211701/2021	2021-02-15	Europe	France	CHU Purpan - Laboratoire de Virologie - Institut Fédératif de Biologie	CHU Purpan - Laboratoire de Virologie - Institut Fédératif de Biologie	Latour J. et al
EPI_ISL_2351539	France/OCC-CHU-TLS-210461216101/2021	2021-02-15	Europe	France	CHU Purpan - Laboratoire de Virologie - Institut Fédératif de Biologie	CHU Purpan - Laboratoire de Virologie - Institut Fédératif de Biologie	Latour J. et al
EPI_ISL_2351541	France/OCC-CHU-TLS-210461361601/2021	2021-02-15	Europe	France	CHU Purpan - Laboratoire de Virologie - Institut Fédératif de Biologie	CHU Purpan - Laboratoire de Virologie - Institut Fédératif de Biologie	Latour J. et al
EPI_ISL_2351542	France/OCC-CHU-TLS-210461364401/2021	2021-02-15	Europe	France	CHU Purpan - Laboratoire de Virologie - Institut Fédératif de Biologie	CHU Purpan - Laboratoire de Virologie - Institut Fédératif de Biologie	Latour J. et al
EPI_ISL_4646391	France/OCC-CHU-TLS-210461365901/2021	2021-02-13	Europe	France	CH CAHORS	CHU Purpan - Laboratoire de Virologie - Institut Fédératif de Biologie	Latour J. et al
EPI_ISL_2351580	France/OCC-CHU-TLS-210461396701/2021	2021-02-11	Europe	France	HOSPILAB 47-VILLENEUVE LOT	CHU Purpan - Laboratoire de Virologie - Institut Fédératif de Biologie	Latour J. et al
EPI_ISL_2351544	France/OCC-CHU-TLS-210461409801/2021	2021-02-15	Europe	France	CHU Purpan - Laboratoire de Virologie - Institut Fédératif de Biologie	CHU Purpan - Laboratoire de Virologie - Institut Fédératif de Biologie	Latour J. et al
EPI_ISL_2351545	France/OCC-CHU-TLS-210461420401/2021	2021-02-15	Europe	France	CHU Purpan - Laboratoire de Virologie - Institut Fédératif de Biologie	CHU Purpan - Laboratoire de Virologie - Institut Fédératif de Biologie	Latour J. et al
EPI_ISL_2351546	France/OCC-CHU-TLS-210461425901/2021	2021-02-13	Europe	France	CH AUCH	CHU Purpan - Laboratoire de Virologie - Institut Fédératif de Biologie	Latour J. et al
EPI_ISL_2351547	France/OCC-CHU-TLS-210461427401/2021	2021-02-14	Europe	France	CH AUCH	CHU Purpan - Laboratoire de Virologie - Institut Fédératif de Biologie	Latour J. et al
EPI_ISL_2351548	France/OCC-CHU-TLS-210461448901/2021	2021-02-14	Europe	France	HOSPILAB 47-VILLENEUVE LOT	CHU Purpan - Laboratoire de Virologie - Institut Fédératif de Biologie	Latour J. et al
EPI_ISL_2351551	France/OCC-CHU-TLS-210461526201/2021	2021-02-15	Europe	France	CHU Purpan - Laboratoire de Virologie - Institut Fédératif de Biologie	CHU Purpan - Laboratoire de Virologie - Institut Fédératif de Biologie	Latour J. et al
EPI_ISL_2351552	France/OCC-CHU-TLS-210461527801/2021	2021-02-15	Europe	France	CHU Purpan - Laboratoire de Virologie - Institut Fédératif de Biologie	CHU Purpan - Laboratoire de Virologie - Institut Fédératif de Biologie	Latour J. et al
EPI_ISL_2351553	France/OCC-CHU-TLS-210461528201/2021	2021-02-15	Europe	France	CHU Purpan - Laboratoire de Virologie - Institut Fédératif de Biologie	CHU Purpan - Laboratoire de Virologie - Institut Fédératif de Biologie	Latour J. et al
EPI_ISL_2351554	France/OCC-CHU-TLS-210461553301/2021	2021-02-15	Europe	France	CHU Purpan - Laboratoire de Virologie - Institut Fédératif de Biologie	CHU Purpan - Laboratoire de Virologie - Institut Fédératif de Biologie	Latour J. et al
EPI_ISL_2351555	France/OCC-CHU-TLS-210461554001/2021	2021-02-15	Europe	France	CHU Purpan - Laboratoire de Virologie - Institut Fédératif de Biologie	CHU Purpan - Laboratoire de Virologie - Institut Fédératif de Biologie	Latour J. et al
EPI_ISL_2351556	France/OCC-CHU-TLS-210461554101/2021	2021-02-15	Europe	France	CHU Purpan - Laboratoire de Virologie - Institut Fédératif de Biologie	CHU Purpan - Laboratoire de Virologie - Institut Fédératif de Biologie	Latour J. et al
EPI_ISL_2351558	France/OCC-CHU-TLS-210461569601/2021	2021-02-15	Europe	France	CHU Purpan - Laboratoire de Virologie - Institut Fédératif de Biologie	CHU Purpan - Laboratoire de Virologie - Institut Fédératif de Biologie	Latour J. et al
EPI_ISL_2351561	France/OCC-CHU-TLS-210461578201/2021	2021-02-15	Europe	France	CHU Purpan - Laboratoire de Virologie - Institut Fédératif de Biologie	CHU Purpan - Laboratoire de Virologie - Institut Fédératif de Biologie	Latour J. et al
EPI_ISL_2351562	France/OCC-CHU-TLS-210471017601/2021	2021-02-15	Europe	France	CHU Purpan - Laboratoire de Virologie - Institut Fédératif de Biologie	CHU Purpan - Laboratoire de Virologie - Institut Fédératif de Biologie	Latour J. et al
EPI_ISL_2311386	France/OCC-CHU-TLS-210471269801/2021	2021-02-14	Europe	France	CH CAHORS	CHU Purpan - Laboratoire de Virologie - Institut Fédératif de Biologie	Latour J. et al
EPI_ISL_2351564	France/OCC-CHU-TLS-210471314101/2021	2021-02-16	Europe	France	CHU Purpan - Laboratoire de Virologie - Institut Fédératif de Biologie	CHU Purpan - Laboratoire de Virologie - Institut Fédératif de Biologie	Latour J. et al
EPI_ISL_2351565	France/OCC-CHU-TLS-210471318501/2021	2021-02-15	Europe	France	GCS DE BIOLOGIE DU TERRITOIRE DE L'ARIEGE	CHU Purpan - Laboratoire de Virologie - Institut Fédératif de Biologie	Latour J. et al
EPI_ISL_2351566	France/OCC-CHU-TLS-210471328101/2021	2021-02-15	Europe	France	LABORATOIRE GCS INTER HOSPITALIER	CHU Purpan - Laboratoire de Virologie - Institut Fédératif de Biologie	Latour J. et al
EPI_ISL_2351568	France/OCC-CHU-TLS-210471331401/2021	2021-02-15	Europe	France	HOSPILAB 47-VILLENEUVE LOT	CHU Purpan - Laboratoire de Virologie - Institut Fédératif de Biologie	Latour J. et al
EPI_ISL_2351569	France/OCC-CHU-TLS-210471336502/2021	2021-02-16	Europe	France	CHU Purpan - Laboratoire de Virologie - Institut Fédératif de Biologie	CHU Purpan - Laboratoire de Virologie - Institut Fédératif de Biologie	Latour J. et al
EPI_ISL_2351570	France/OCC-CHU-TLS-210471346101/2021	2021-02-16	Europe	France	CHU Purpan - Laboratoire de Virologie - Institut Fédératif de Biologie	CHU Purpan - Laboratoire de Virologie - Institut Fédératif de Biologie	Latour J. et al
EPI_ISL_2311387	France/OCC-CHU-TLS-210471347801/2021	2021-02-15	Europe	France	CH COMMINGES-PYRENEES	CHU Purpan - Laboratoire de Virologie - Institut Fédératif de Biologie	Latour J. et al
EPI_ISL_2351571	France/OCC-CHU-TLS-210471385901/2021	2021-02-15	Europe	France	CH AUCH	CHU Purpan - Laboratoire de Virologie - Institut Fédératif de Biologie	Latour J. et al
EPI_ISL_2351572	France/OCC-CHU-TLS-210471386501/2021	2021-02-13	Europe	France	CH CARCASSONE	CHU Purpan - Laboratoire de Virologie - Institut Fédératif de Biologie	Latour J. et al
EPI_ISL_2351581	France/OCC-CHU-TLS-210471519301/2021	2021-02-16	Europe	France	CHU Purpan - Laboratoire de Virologie - Institut Fédératif de Biologie	CHU Purpan - Laboratoire de Virologie - Institut Fédératif de Biologie	Latour J. et al
EPI_ISL_2351582	France/OCC-CHU-TLS-210471519502/2021	2021-02-16	Europe	France	CHU Purpan - Laboratoire de Virologie - Institut Fédératif de Biologie	CHU Purpan - Laboratoire de Virologie - Institut Fédératif de Biologie	Latour J. et al
EPI_ISL_2351583	France/OCC-CHU-TLS-210471526401/2021	2021-02-16	Europe	France	CH CASTRES-MAZAMET	CHU Purpan - Laboratoire de Virologie - Institut Fédératif de Biologie	Latour J. et al
EPI_ISL_2351584	France/OCC-CHU-TLS-210481201903/2021	2021-02-17	Europe	France	CHU Purpan - Laboratoire de Virologie - Institut Fédératif de Biologie	CHU Purpan - Laboratoire de Virologie - Institut Fédératif de Biologie	Latour J. et al
EPI_ISL_2351588	France/OCC-CHU-TLS-210481328401/2021	2021-02-17	Europe	France	CHU Purpan - Laboratoire de Virologie - Institut Fédératif de Biologie	CHU Purpan - Laboratoire de Virologie - Institut Fédératif de Biologie	Latour J. et al
EPI_ISL_2351589	France/OCC-CHU-TLS-210481399501/2021	2021-02-16	Europe	France	GCS DE BIOLOGIE DU TERRITOIRE DE L'ARIEGE	CHU Purpan - Laboratoire de Virologie - Institut Fédératif de Biologie	Latour J. et al
EPI_ISL_2351592	France/OCC-CHU-TLS-210491060202/2021	2021-02-18	Europe	France	CHU Purpan - Laboratoire de Virologie - Institut Fédératif de Biologie	CHU Purpan - Laboratoire de Virologie - Institut Fédératif de Biologie	Latour J. et al
EPI_ISL_2351594	France/OCC-CHU-TLS-210491183901/2021	2021-02-18	Europe	France	CHU Purpan - Laboratoire de Virologie - Institut Fédératif de Biologie	CHU Purpan - Laboratoire de Virologie - Institut Fédératif de Biologie	Latour J. et al
EPI_ISL_4633928	France/OCC-CHU-TLS-210491386201/2021	2021-02-17	Europe	France	CH MONTAUBAN	CHU Purpan - Laboratoire de Virologie - Institut Fédératif de Biologie	Latour J. et al
EPI_ISL_2351598	France/OCC-CHU-TLS-210491386801/2021	2021-02-17	Europe	France	CH MONTAUBAN	CHU Purpan - Laboratoire de Virologie - Institut Fédératif de Biologie	Latour J. et al
EPI_ISL_2351599	France/OCC-CHU-TLS-210491391501/2021	2021-02-17	Europe	France	CENTRE HOSPITALIER DE BIGORRE	CHU Purpan - Laboratoire de Virologie - Institut Fédératif de Biologie	Latour J. et al
EPI_ISL_2351600	France/OCC-CHU-TLS-210491404102/2021	2021-02-18	Europe	France	CHU Purpan - Laboratoire de Virologie - Institut Fédératif de Biologie	CHU Purpan - Laboratoire de Virologie - Institut Fédératif de Biologie	Latour J. et al
EPI_ISL_2351602	France/OCC-CHU-TLS-210491408402/2021	2021-02-18	Europe	France	CHU Purpan - Laboratoire de Virologie - Institut Fédératif de Biologie	CHU Purpan - Laboratoire de Virologie - Institut Fédératif de Biologie	Latour J. et al
EPI_ISL_2351605	France/OCC-CHU-TLS-210501336701/2021	2021-02-18	Europe	France	CH ALBI	CHU Purpan - Laboratoire de Virologie - Institut Fédératif de Biologie	Latour J. et al
EPI_ISL_2351607	France/OCC-CHU-TLS-210501342801/2021	2021-02-18	Europe	France	CH ALBI	CHU Purpan - Laboratoire de Virologie - Institut Fédératif de Biologie	Latour J. et al
EPI_ISL_2351608	France/OCC-CHU-TLS-210501343301/2021	2021-02-18	Europe	France	CH ALBI	CHU Purpan - Laboratoire de Virologie - Institut Fédératif de Biologie	Latour J. et al
EPI_ISL_2351609	France/OCC-CHU-TLS-210501375302/2021	2021-02-19	Europe	France	CHU Purpan - Laboratoire de Virologie - Institut Fédératif de Biologie	CHU Purpan - Laboratoire de Virologie - Institut Fédératif de Biologie	Latour J. et al
EPI_ISL_2351610	France/OCC-CHU-TLS-210501378902/2021	2021-02-19	Europe	France	CHU Purpan - Laboratoire de Virologie - Institut Fédératif de Biologie	CHU Purpan - Laboratoire de Virologie - Institut Fédératif de Biologie	Latour J. et al
EPI_ISL_2351613	France/OCC-CHU-TLS-210501454201/2021	2021-02-19	Europe	France	CEDIBIO UNILABS	CHU Purpan - Laboratoire de Virologie - Institut Fédératif de Biologie	Latour J. et al
EPI_ISL_2351614	France/OCC-CHU-TLS-210501495602/2021	2021-02-19	Europe	France	CHU Purpan - Laboratoire de Virologie - Institut Fédératif de Biologie	CHU Purpan - Laboratoire de Virologie - Institut Fédératif de Biologie	Latour J. et al
EPI_ISL_2351616	France/OCC-CHU-TLS-210521097101/2021	2021-02-21	Europe	France	CHU Purpan - Laboratoire de Virologie - Institut Fédératif de Biologie	CHU Purpan - Laboratoire de Virologie - Institut Fédératif de Biologie	Latour J. et al
EPI_ISL_2311396	France/OCC-CHU-TLS-210531212602/2021	2021-02-22	Europe	France	CHU Purpan - Laboratoire de Virologie - Institut Fédératif de Biologie	CHU Purpan - Laboratoire de Virologie - Institut Fédératif de Biologie	Latour J. et al
EPI_ISL_2351617	France/OCC-CHU-TLS-210531234901/2021	2021-02-20	Europe	France	CH AUCH	CHU Purpan - Laboratoire de Virologie - Institut Fédératif de Biologie	Latour J. et al
EPI_ISL_2351618	France/OCC-CHU-TLS-210531320101/2021	2021-02-22	Europe	France	CHU Purpan - Laboratoire de Virologie - Institut Fédératif de Biologie	CHU Purpan - Laboratoire de Virologie - Institut Fédératif de Biologie	Latour J. et al
EPI_ISL_2351619	France/OCC-CHU-TLS-210531321001/2021	2021-02-22	Europe	France	CHU Purpan - Laboratoire de Virologie - Institut Fédératif de Biologie	CHU Purpan - Laboratoire de Virologie - Institut Fédératif de Biologie	Latour J. et al
EPI_ISL_2311472	France/OCC-CHU-TLS-210531328701/2021	2021-02-19	Europe	France	CH CAHORS	CHU Purpan - Laboratoire de Virologie - Institut Fédératif de Biologie	Latour J. et al
EPI_ISL_2351623	France/OCC-CHU-TLS-210531333201/2021	2021-02-18	Europe	France	CH MONTAUBAN	CHU Purpan - Laboratoire de Virologie - Institut Fédératif de Biologie	Latour J. et al
EPI_ISL_2311481	France/OCC-CHU-TLS-210541209201/2021	2021-02-12	Europe	France	LABO BIOMEDICA	CHU Purpan - Laboratoire de Virologie - Institut Fédératif de Biologie	Latour J. et al
EPI_ISL_2311482	France/OCC-CHU-TLS-210541209301/2021	2021-02-12	Europe	France	LABO BIOMEDICA	CHU Purpan - Laboratoire de Virologie - Institut Fédératif de Biologie	Latour J. et al
EPI_ISL_2311491	France/OCC-CHU-TLS-210541212001/2021	2021-02-15	Europe	France	LABO BIOMEDICA	CHU Purpan - Laboratoire de Virologie - Institut Fédératif de Biologie	Latour J. et al
EPI_ISL_2311492	France/OCC-CHU-TLS-210541212101/2021	2021-02-17	Europe	France	LABO BIOMEDICA	CHU Purpan - Laboratoire de Virologie - Institut Fédératif de Biologie	Latour J. et al
EPI_ISL_2311545	France/OCC-CHU-TLS-210541212701/2021	2021-02-16	Europe	France	LABO BIOMEDICA	CHU Purpan - Laboratoire de Virologie - Institut Fédératif de Biologie	Latour J. et al
EPI_ISL_2311551	France/OCC-CHU-TLS-210541213401/2021	2021-02-16	Europe	France	LABO BIOMEDICA	CHU Purpan - Laboratoire de Virologie - Institut Fédératif de Biologie	Latour J. et al
EPI_ISL_2311560	France/OCC-CHU-TLS-210541215401/2021	2021-02-16	Europe	France	LABO BIOMEDICA	CHU Purpan - Laboratoire de Virologie - Institut Fédératif de Biologie	Latour J. et al
EPI_ISL_2351849	France/OCC-CHU-TLS-210541352101/2021	2021-02-22	Europe	France	CH ALBI	CHU Purpan - Laboratoire de Virologie - Institut Fédératif de Biologie	Latour J. et al
EPI_ISL_2278309	France/OCC-CHU-TLS-210551121401/2021	2021-02-24	Europe	France	CHU Purpan - Laboratoire de Virologie - Institut Fédératif de Biologie	CHU Purpan - Laboratoire de Virologie - Institut Fédératif de Biologie	Latour J. et al
EPI_ISL_2278312	France/OCC-CHU-TLS-210551314401/2021	2021-02-24	Europe	France	CHU Purpan - Laboratoire de Virologie - Institut Fédératif de Biologie	CHU Purpan - Laboratoire de Virologie - Institut Fédératif de Biologie	Latour J. et al
EPI_ISL_2278227	France/OCC-CHU-TLS-210551321002/2021	2021-02-24	Europe	France	CHU Purpan - Laboratoire de Virologie - Institut Fédératif de Biologie	CHU Purpan - Laboratoire de Virologie - Institut Fédératif de Biologie	Latour J. et al
EPI_ISL_2278315	France/OCC-CHU-TLS-210551352701/2021	2021-02-24	Europe	France	CHU Purpan - Laboratoire de Virologie - Institut Fédératif de Biologie	CHU Purpan - Laboratoire de Virologie - Institut Fédératif de Biologie	Latour J. et al
EPI_ISL_2278233	France/OCC-CHU-TLS-210561286801/2021	2021-02-15	Europe	France	CHU Purpan - Laboratoire de Virologie - Institut Fédératif de Biologie	CHU Purpan - Laboratoire de Virologie - Institut Fédératif de Biologie	Latour J. et al
EPI_ISL_2278234	France/OCC-CHU-TLS-210561289401/2021	2021-02-15	Europe	France	CHU Purpan - Laboratoire de Virologie - Institut Fédératif de Biologie	CHU Purpan - Laboratoire de Virologie - Institut Fédératif de Biologie	Latour J. et al
EPI_ISL_2278239	France/OCC-CHU-TLS-210561291501/2021	2021-02-11	Europe	France	CHU Purpan - Laboratoire de Virologie - Institut Fédératif de Biologie	CHU Purpan - Laboratoire de Virologie - Institut Fédératif de Biologie	Latour J. et al
EPI_ISL_2278241	France/OCC-CHU-TLS-210561292001/2021	2021-01-28	Europe	France	CHU Purpan - Laboratoire de Virologie - Institut Fédératif de Biologie	CHU Purpan - Laboratoire de Virologie - Institut Fédératif de Biologie	Latour J. et al
EPI_ISL_2278243	France/OCC-CHU-TLS-210561295701/2021	2021-02-08	Europe	France	CHU Purpan - Laboratoire de Virologie - Institut Fédératif de Biologie	CHU Purpan - Laboratoire de Virologie - Institut Fédératif de Biologie	Latour J. et al
EPI_ISL_2278153	France/OCC-CHU-TLS-210561308501/2021	2021-02-25	Europe	France	CHU Purpan - Laboratoire de Virologie - Institut Fédératif de Biologie	CHU Purpan - Laboratoire de Virologie - Institut Fédératif de Biologie	Latour J. et al
EPI_ISL_2278246	France/OCC-CHU-TLS-210561309401/2021	2021-02-25	Europe	France	CHU Purpan - Laboratoire de Virologie - Institut Fédératif de Biologie	CHU Purpan - Laboratoire de Virologie - Institut Fédératif de Biologie	Latour J. et al
EPI_ISL_2278164	France/OCC-CHU-TLS-210561321701/2021	2021-02-25	Europe	France	CHU Purpan - Laboratoire de Virologie - Institut Fédératif de Biologie	CHU Purpan - Laboratoire de Virologie - Institut Fédératif de Biologie	Latour J. et al
EPI_ISL_2278169	France/OCC-CHU-TLS-210561322301/2021	2021-02-25	Europe	France	CHU Purpan - Laboratoire de Virologie - Institut Fédératif de Biologie	CHU Purpan - Laboratoire de Virologie - Institut Fédératif de Biologie	Latour J. et al
EPI_ISL_2278250	France/OCC-CHU-TLS-210561388101/2021	2021-02-25	Europe	France	CH COMMINGES-PYRENEES	CHU Purpan - Laboratoire de Virologie - Institut Fédératif de Biologie	Latour J. et al
EPI_ISL_2278253	France/OCC-CHU-TLS-210561390301/2021	2021-02-23	Europe	France	CH CAHORS	CHU Purpan - Laboratoire de Virologie - Institut Fédératif de Biologie	Latour J. et al
EPI_ISL_2278255	France/OCC-CHU-TLS-210561409601/2021	2021-02-23	Europe	France	CENTRE HOSPITALIER DE BIGORRE	CHU Purpan - Laboratoire de Virologie - Institut Fédératif de Biologie	Latour J. et al
EPI_ISL_2278258	France/OCC-CHU-TLS-210561416201/2021	2021-02-24	Europe	France	CENTRE HOSPITALIER DE BIGORRE	CHU Purpan - Laboratoire de Virologie - Institut Fédératif de Biologie	Latour J. et al
EPI_ISL_2278195	France/OCC-CHU-TLS-210571185301/2021	2021-02-25	Europe	France	CH AUCH	CHU Purpan - Laboratoire de Virologie - Institut Fédératif de Biologie	Latour J. et al
EPI_ISL_2278322	France/OCC-CHU-TLS-210571227202/2021	2021-02-26	Europe	France	CHU Purpan - Laboratoire de Virologie - Institut Fédératif de Biologie	CHU Purpan - Laboratoire de Virologie - Institut Fédératif de Biologie	Latour J. et al
EPI_ISL_2278200	France/OCC-CHU-TLS-210571256601/2021	2021-02-26	Europe	France	CHU Purpan - Laboratoire de Virologie - Institut Fédératif de Biologie	CHU Purpan - Laboratoire de Virologie - Institut Fédératif de Biologie	Latour J. et al
EPI_ISL_2278202	France/OCC-CHU-TLS-210571276101/2021	2021-02-26	Europe	France	CHU Purpan - Laboratoire de Virologie - Institut Fédératif de Biologie	CHU Purpan - Laboratoire de Virologie - Institut Fédératif de Biologie	Latour J. et al
EPI_ISL_2278323	France/OCC-CHU-TLS-210571276801/2021	2021-02-25	Europe	France	CH CASTRES-MAZAMET	CHU Purpan - Laboratoire de Virologie - Institut Fédératif de Biologie	Latour J. et al
EPI_ISL_2278260	France/OCC-CHU-TLS-210571300701/2021	2021-02-19	Europe	France	LABO BIO DOC	CHU Purpan - Laboratoire de Virologie - Institut Fédératif de Biologie	Latour J. et al
EPI_ISL_2278276	France/OCC-CHU-TLS-210571303201/2021	2021-02-22	Europe	France	LABO BIO DOC	CHU Purpan - Laboratoire de Virologie - Institut Fédératif de Biologie	Latour J. et al
EPI_ISL_2278280	France/OCC-CHU-TLS-210571303801/2021	2021-02-15	Europe	France	LABO BIO DOC	CHU Purpan - Laboratoire de Virologie - Institut Fédératif de Biologie	Latour J. et al
EPI_ISL_2278330	France/OCC-CHU-TLS-210571363901/2021	2021-02-24	Europe	France	CH ALBI	CHU Purpan - Laboratoire de Virologie - Institut Fédératif de Biologie	Latour J. et al
EPI_ISL_2278337	France/OCC-CHU-TLS-210571395501/2021	2021-02-26	Europe	France	CHU Purpan - Laboratoire de Virologie - Institut Fédératif de Biologie	CHU Purpan - Laboratoire de Virologie - Institut Fédératif de Biologie	Latour J. et al
EPI_ISL_2278340	France/OCC-CHU-TLS-210571396001/2021	2021-02-26	Europe	France	CHU Purpan - Laboratoire de Virologie - Institut Fédératif de Biologie	CHU Purpan - Laboratoire de Virologie - Institut Fédératif de Biologie	Latour J. et al
EPI_ISL_2278341	France/OCC-CHU-TLS-210571396201/2021	2021-02-26	Europe	France	CHU Purpan - Laboratoire de Virologie - Institut Fédératif de Biologie	CHU Purpan - Laboratoire de Virologie - Institut Fédératif de Biologie	Latour J. et al
EPI_ISL_2278342	France/OCC-CHU-TLS-210571396301/2021	2021-02-26	Europe	France	CHU Purpan - Laboratoire de Virologie - Institut Fédératif de Biologie	CHU Purpan - Laboratoire de Virologie - Institut Fédératif de Biologie	Latour J. et al
EPI_ISL_2278344	France/OCC-CHU-TLS-210571396601/2021	2021-02-26	Europe	France	CHU Purpan - Laboratoire de Virologie - Institut Fédératif de Biologie	CHU Purpan - Laboratoire de Virologie - Institut Fédératif de Biologie	Latour J. et al
EPI_ISL_2278345	France/OCC-CHU-TLS-210571396701/2021	2021-02-26	Europe	France	CHU Purpan - Laboratoire de Virologie - Institut Fédératif de Biologie	CHU Purpan - Laboratoire de Virologie - Institut Fédératif de Biologie	Latour J. et al
EPI_ISL_2278353	France/OCC-CHU-TLS-210571397701/2021	2021-02-26	Europe	France	CHU Purpan - Laboratoire de Virologie - Institut Fédératif de Biologie	CHU Purpan - Laboratoire de Virologie - Institut Fédératif de Biologie	Latour J. et al
EPI_ISL_2278355	France/OCC-CHU-TLS-210571398001/2021	2021-02-26	Europe	France	CHU Purpan - Laboratoire de Virologie - Institut Fédératif de Biologie	CHU Purpan - Laboratoire de Virologie - Institut Fédératif de Biologie	Latour J. et al
EPI_ISL_2278357	France/OCC-CHU-TLS-210571417001/2021	2021-02-26	Europe	France	CHU Purpan - Laboratoire de Virologie - Institut Fédératif de Biologie	CHU Purpan - Laboratoire de Virologie - Institut Fédératif de Biologie	Latour J. et al
EPI_ISL_2278360	France/OCC-CHU-TLS-210571444401/2021	2021-02-26	Europe	France	CHU Purpan - Laboratoire de Virologie - Institut Fédératif de Biologie	CHU Purpan - Laboratoire de Virologie - Institut Fédératif de Biologie	Latour J. et al
EPI_ISL_2278392	France/OCC-CHU-TLS-210581215201/2021	2021-02-27	Europe	France	CHU Purpan - Laboratoire de Virologie - Institut Fédératif de Biologie	CHU Purpan - Laboratoire de Virologie - Institut Fédératif de Biologie	Latour J. et al
EPI_ISL_2278393	France/OCC-CHU-TLS-210581215301/2021	2021-02-27	Europe	France	CHU Purpan - Laboratoire de Virologie - Institut Fédératif de Biologie	CHU Purpan - Laboratoire de Virologie - Institut Fédératif de Biologie	Latour J. et al
EPI_ISL_2278378	France/OCC-CHU-TLS-210581236501/2021	2021-02-27	Europe	France	CHU Purpan - Laboratoire de Virologie - Institut Fédératif de Biologie	CHU Purpan - Laboratoire de Virologie - Institut Fédératif de Biologie	Latour J. et al
EPI_ISL_2278409	France/OCC-CHU-TLS-210591116501/2021	2021-02-28	Europe	France	CHU Purpan - Laboratoire de Virologie - Institut Fédératif de Biologie	CHU Purpan - Laboratoire de Virologie - Institut Fédératif de Biologie	Latour J. et al
EPI_ISL_2278405	France/OCC-CHU-TLS-210591138801/2021	2021-02-28	Europe	France	CHU Purpan - Laboratoire de Virologie - Institut Fédératif de Biologie	CHU Purpan - Laboratoire de Virologie - Institut Fédératif de Biologie	Latour J. et al
EPI_ISL_2278406	France/OCC-CHU-TLS-210591140601/2021	2021-02-28	Europe	France	CHU Purpan - Laboratoire de Virologie - Institut Fédératif de Biologie	CHU Purpan - Laboratoire de Virologie - Institut Fédératif de Biologie	Latour J. et al
EPI_ISL_2278410	France/OCC-CHU-TLS-210591150401/2021	2021-02-28	Europe	France	CHU Purpan - Laboratoire de Virologie - Institut Fédératif de Biologie	CHU Purpan - Laboratoire de Virologie - Institut Fédératif de Biologie	Latour J. et al
EPI_ISL_2278413	France/OCC-CHU-TLS-210591177701/2021	2021-02-28	Europe	France	CHU Purpan - Laboratoire de Virologie - Institut Fédératif de Biologie	CHU Purpan - Laboratoire de Virologie - Institut Fédératif de Biologie	Latour J. et al
EPI_ISL_2278414	France/OCC-CHU-TLS-210591178501/2021	2021-02-28	Europe	France	CHU Purpan - Laboratoire de Virologie - Institut Fédératif de Biologie	CHU Purpan - Laboratoire de Virologie - Institut Fédératif de Biologie	Latour J. et al
EPI_ISL_2278384	France/OCC-CHU-TLS-210601172501/2021	2021-03-01	Europe	France	CHU Purpan - Laboratoire de Virologie - Institut Fédératif de Biologie	CHU Purpan - Laboratoire de Virologie - Institut Fédératif de Biologie	Latour J. et al
EPI_ISL_2278385	France/OCC-CHU-TLS-210601185501/2021	2021-03-01	Europe	France	CHU Purpan - Laboratoire de Virologie - Institut Fédératif de Biologie	CHU Purpan - Laboratoire de Virologie - Institut Fédératif de Biologie	Latour J. et al
EPI_ISL_2278417	France/OCC-CHU-TLS-210601204801/2021	2021-03-01	Europe	France	CHU Purpan - Laboratoire de Virologie - Institut Fédératif de Biologie	CHU Purpan - Laboratoire de Virologie - Institut Fédératif de Biologie	Latour J. et al
EPI_ISL_2278420	France/OCC-CHU-TLS-210601252401/2021	2021-03-01	Europe	France	CHU Purpan - Laboratoire de Virologie - Institut Fédératif de Biologie	CHU Purpan - Laboratoire de Virologie - Institut Fédératif de Biologie	Latour J. et al
EPI_ISL_2278421	France/OCC-CHU-TLS-210601252801/2021	2021-03-01	Europe	France	CHU Purpan - Laboratoire de Virologie - Institut Fédératif de Biologie	CHU Purpan - Laboratoire de Virologie - Institut Fédératif de Biologie	Latour J. et al
EPI_ISL_2278424	France/OCC-CHU-TLS-210601325402/2021	2021-03-01	Europe	France	CHU Purpan - Laboratoire de Virologie - Institut Fédératif de Biologie	CHU Purpan - Laboratoire de Virologie - Institut Fédératif de Biologie	Latour J. et al
EPI_ISL_2278425	France/OCC-CHU-TLS-210601328801/2021	2021-02-27	Europe	France	CH CAHORS	CHU Purpan - Laboratoire de Virologie - Institut Fédératif de Biologie	Latour J. et al
EPI_ISL_2278426	France/OCC-CHU-TLS-210601332701/2021	2021-02-26	Europe	France	CH AUCH	CHU Purpan - Laboratoire de Virologie - Institut Fédératif de Biologie	Latour J. et al
EPI_ISL_2278428	France/OCC-CHU-TLS-210601409802/2021	2021-03-01	Europe	France	CHU Purpan - Laboratoire de Virologie - Institut Fédératif de Biologie	CHU Purpan - Laboratoire de Virologie - Institut Fédératif de Biologie	Latour J. et al
EPI_ISL_2278430	France/OCC-CHU-TLS-210601418101/2021	2021-03-01	Europe	France	CHU Purpan - Laboratoire de Virologie - Institut Fédératif de Biologie	CHU Purpan - Laboratoire de Virologie - Institut Fédératif de Biologie	Latour J. et al
EPI_ISL_2278431	France/OCC-CHU-TLS-210601418401/2021	2021-03-01	Europe	France	CHU Purpan - Laboratoire de Virologie - Institut Fédératif de Biologie	CHU Purpan - Laboratoire de Virologie - Institut Fédératif de Biologie	Latour J. et al
EPI_ISL_2278435	France/OCC-CHU-TLS-210601463301/2021	2021-03-01	Europe	France	CHU Purpan - Laboratoire de Virologie - Institut Fédératif de Biologie	CHU Purpan - Laboratoire de Virologie - Institut Fédératif de Biologie	Latour J. et al
EPI_ISL_2278463	France/OCC-CHU-TLS-210601483702/2021	2021-03-01	Europe	France	CHU Purpan - Laboratoire de Virologie - Institut Fédératif de Biologie	CHU Purpan - Laboratoire de Virologie - Institut Fédératif de Biologie	Latour J. et al
EPI_ISL_2278438	France/OCC-CHU-TLS-210601498001/2021	2021-03-01	Europe	France	CHU Purpan - Laboratoire de Virologie - Institut Fédératif de Biologie	CHU Purpan - Laboratoire de Virologie - Institut Fédératif de Biologie	Latour J. et al
EPI_ISL_2278440	France/OCC-CHU-TLS-210601498901/2021	2021-03-01	Europe	France	CHU Purpan - Laboratoire de Virologie - Institut Fédératif de Biologie	CHU Purpan - Laboratoire de Virologie - Institut Fédératif de Biologie	Latour J. et al
EPI_ISL_2278446	France/OCC-CHU-TLS-210601513901/2021	2021-03-01	Europe	France	CHU Purpan - Laboratoire de Virologie - Institut Fédératif de Biologie	CHU Purpan - Laboratoire de Virologie - Institut Fédératif de Biologie	Latour J. et al
EPI_ISL_2278447	France/OCC-CHU-TLS-210611087801/2021	2021-02-27	Europe	France	LABORATOIRE GCS INTER HOSPITALIER	CHU Purpan - Laboratoire de Virologie - Institut Fédératif de Biologie	Latour J. et al
EPI_ISL_2278448	France/OCC-CHU-TLS-210611089401/2021	2021-02-26	Europe	France	HOSPILAB 47-VILLENEUVE LOT	CHU Purpan - Laboratoire de Virologie - Institut Fédératif de Biologie	Latour J. et al
EPI_ISL_2278464	France/OCC-CHU-TLS-210611089801/2021	2021-02-27	Europe	France	CENTRE HOSPITALIER DE BIGORRE	CHU Purpan - Laboratoire de Virologie - Institut Fédératif de Biologie	Latour J. et al
EPI_ISL_2278450	France/OCC-CHU-TLS-210611097901/2021	2021-02-27	Europe	France	CENTRE HOSPITALIER DE BIGORRE	CHU Purpan - Laboratoire de Virologie - Institut Fédératif de Biologie	Latour J. et al
EPI_ISL_2278451	France/OCC-CHU-TLS-210611101401/2021	2021-02-28	Europe	France	LABORATOIRE GCS INTER HOSPITALIER	CHU Purpan - Laboratoire de Virologie - Institut Fédératif de Biologie	Latour J. et al
EPI_ISL_2278455	France/OCC-CHU-TLS-210611222201/2021	2021-03-02	Europe	France	CH AUCH	CHU Purpan - Laboratoire de Virologie - Institut Fédératif de Biologie	Latour J. et al
EPI_ISL_4634230	France/OCC-CHU-TLS-210611269501/2021	2021-03-02	Europe	France	CHU Purpan - Laboratoire de Virologie - Institut Fédératif de Biologie	CHU Purpan - Laboratoire de Virologie - Institut Fédératif de Biologie	Latour J. et al
EPI_ISL_2278484	France/OCC-CHU-TLS-210611335502/2021	2021-03-02	Europe	France	CHU Purpan - Laboratoire de Virologie - Institut Fédératif de Biologie	CHU Purpan - Laboratoire de Virologie - Institut Fédératif de Biologie	Latour J. et al
EPI_ISL_2278489	France/OCC-CHU-TLS-210611388201/2021	2021-03-02	Europe	France	CHU Purpan - Laboratoire de Virologie - Institut Fédératif de Biologie	CHU Purpan - Laboratoire de Virologie - Institut Fédératif de Biologie	Latour J. et al
EPI_ISL_4634235	France/OCC-CHU-TLS-210611423701/2021	2021-03-02	Europe	France	CHU Purpan - Laboratoire de Virologie - Institut Fédératif de Biologie	CHU Purpan - Laboratoire de Virologie - Institut Fédératif de Biologie	Latour J. et al
EPI_ISL_2278531	France/OCC-CHU-TLS-210611439401/2021	2021-03-02	Europe	France	CHU Purpan - Laboratoire de Virologie - Institut Fédératif de Biologie	CHU Purpan - Laboratoire de Virologie - Institut Fédératif de Biologie	Latour J. et al
EPI_ISL_2278533	France/OCC-CHU-TLS-210611452502/2021	2021-03-02	Europe	France	CHU Purpan - Laboratoire de Virologie - Institut Fédératif de Biologie	CHU Purpan - Laboratoire de Virologie - Institut Fédératif de Biologie	Latour J. et al
EPI_ISL_2278534	France/OCC-CHU-TLS-210611508201/2021	2021-03-02	Europe	France	CHU Purpan - Laboratoire de Virologie - Institut Fédératif de Biologie	CHU Purpan - Laboratoire de Virologie - Institut Fédératif de Biologie	Latour J. et al
EPI_ISL_2278537	France/OCC-CHU-TLS-210611515701/2021	2021-03-02	Europe	France	CHU Purpan - Laboratoire de Virologie - Institut Fédératif de Biologie	CHU Purpan - Laboratoire de Virologie - Institut Fédératif de Biologie	Latour J. et al
EPI_ISL_2278547	France/OCC-CHU-TLS-210621255101/2021	2021-02-24	Europe	France	SELAS BIOLAB AVENIR	CHU Purpan - Laboratoire de Virologie - Institut Fédératif de Biologie	Latour J. et al
EPI_ISL_2278515	France/OCC-CHU-TLS-210621256001/2021	2021-02-24	Europe	France	SELAS BIOLAB AVENIR	CHU Purpan - Laboratoire de Virologie - Institut Fédératif de Biologie	Latour J. et al
EPI_ISL_2278523	France/OCC-CHU-TLS-210621257701/2021	2021-02-25	Europe	France	SELAS BIOLAB AVENIR	CHU Purpan - Laboratoire de Virologie - Institut Fédératif de Biologie	Latour J. et al
EPI_ISL_2278524	France/OCC-CHU-TLS-210621257801/2021	2021-02-25	Europe	France	SELAS BIOLAB AVENIR	CHU Purpan - Laboratoire de Virologie - Institut Fédératif de Biologie	Latour J. et al
EPI_ISL_2278559	France/OCC-CHU-TLS-210621381901/2021	2021-03-01	Europe	France	HOSPILAB 47-VILLENEUVE LOT	CHU Purpan - Laboratoire de Virologie - Institut Fédératif de Biologie	Latour J. et al
EPI_ISL_2278668	France/OCC-CHU-TLS-210621414901/2021	2021-03-03	Europe	France	CHU Purpan - Laboratoire de Virologie - Institut Fédératif de Biologie	CHU Purpan - Laboratoire de Virologie - Institut Fédératif de Biologie	Latour J. et al
EPI_ISL_2278677	France/OCC-CHU-TLS-210621486301/2021	2021-03-03	Europe	France	CHU Purpan - Laboratoire de Virologie - Institut Fédératif de Biologie	CHU Purpan - Laboratoire de Virologie - Institut Fédératif de Biologie	Latour J. et al
EPI_ISL_2278692	France/OCC-CHU-TLS-210631154401/2021	2021-03-04	Europe	France	CHU Purpan - Laboratoire de Virologie - Institut Fédératif de Biologie	CHU Purpan - Laboratoire de Virologie - Institut Fédératif de Biologie	Latour J. et al
EPI_ISL_2278595	France/OCC-CHU-TLS-210631321401/2021	2021-02-23	Europe	France	LABO DES CEDRES	CHU Purpan - Laboratoire de Virologie - Institut Fédératif de Biologie	Latour J. et al
EPI_ISL_2278703	France/OCC-CHU-TLS-210631375201/2021	2021-02-22	Europe	France	LABO DES CEDRES	CHU Purpan - Laboratoire de Virologie - Institut Fédératif de Biologie	Latour J. et al
EPI_ISL_2278711	France/OCC-CHU-TLS-210631388101/2021	2021-02-26	Europe	France	LABO DES CEDRES	CHU Purpan - Laboratoire de Virologie - Institut Fédératif de Biologie	Latour J. et al
EPI_ISL_2278719	France/OCC-CHU-TLS-210631392001/2021	2021-02-20	Europe	France	LABO DES CEDRES	CHU Purpan - Laboratoire de Virologie - Institut Fédératif de Biologie	Latour J. et al
EPI_ISL_2311147	France/OCC-CHU-TLS-210631409601/2021	2021-03-03	Europe	France	CH ALBI	CHU Purpan - Laboratoire de Virologie - Institut Fédératif de Biologie	Latour J. et al
EPI_ISL_2278715	France/OCC-CHU-TLS-210631419701/2021	2021-02-23	Europe	France	CH PERPIGNAN	CHU Purpan - Laboratoire de Virologie - Institut Fédératif de Biologie	Latour J. et al
EPI_ISL_2278664	France/OCC-CHU-TLS-210631431501/2021	2021-03-03	Europe	France	LABORATOIRE GCS INTER HOSPITALIER	CHU Purpan - Laboratoire de Virologie - Institut Fédératif de Biologie	Latour J. et al
EPI_ISL_2311311	France/OCC-CHU-TLS-210631433501/2021	2021-03-04	Europe	France	CHU Purpan - Laboratoire de Virologie - Institut Fédératif de Biologie	CHU Purpan - Laboratoire de Virologie - Institut Fédératif de Biologie	Latour J. et al
EPI_ISL_2278645	France/OCC-CHU-TLS-210631436501/2021	2021-02-24	Europe	France	LABO DES CEDRES	CHU Purpan - Laboratoire de Virologie - Institut Fédératif de Biologie	Latour J. et al
EPI_ISL_2278705	France/OCC-CHU-TLS-210631436801/2021	2021-03-04	Europe	France	CHU Purpan - Laboratoire de Virologie - Institut Fédératif de Biologie	CHU Purpan - Laboratoire de Virologie - Institut Fédératif de Biologie	Latour J. et al
EPI_ISL_2278646	France/OCC-CHU-TLS-210631437401/2021	2021-02-25	Europe	France	LABO DES CEDRES	CHU Purpan - Laboratoire de Virologie - Institut Fédératif de Biologie	Latour J. et al
EPI_ISL_2278710	France/OCC-CHU-TLS-210631440501/2021	2021-02-26	Europe	France	LABO DES CEDRES	CHU Purpan - Laboratoire de Virologie - Institut Fédératif de Biologie	Latour J. et al
EPI_ISL_2278574	France/OCC-CHU-TLS-210631442601/2021	2021-02-24	Europe	France	LABO DES CEDRES	CHU Purpan - Laboratoire de Virologie - Institut Fédératif de Biologie	Latour J. et al
EPI_ISL_2278641	France/OCC-CHU-TLS-210631442901/2021	2021-02-27	Europe	France	LABO DES CEDRES	CHU Purpan - Laboratoire de Virologie - Institut Fédératif de Biologie	Latour J. et al
EPI_ISL_2278626	France/OCC-CHU-TLS-210631445101/2021	2021-02-24	Europe	France	LABO DES CEDRES	CHU Purpan - Laboratoire de Virologie - Institut Fédératif de Biologie	Latour J. et al
EPI_ISL_2278580	France/OCC-CHU-TLS-210631446101/2021	2021-03-01	Europe	France	LABO DES CEDRES	CHU Purpan - Laboratoire de Virologie - Institut Fédératif de Biologie	Latour J. et al
EPI_ISL_2278638	France/OCC-CHU-TLS-210631447001/2021	2021-02-22	Europe	France	LABO DES CEDRES	CHU Purpan - Laboratoire de Virologie - Institut Fédératif de Biologie	Latour J. et al
EPI_ISL_2278689	France/OCC-CHU-TLS-210631467801/2021	2021-03-02	Europe	France	LABO DES CEDRES	CHU Purpan - Laboratoire de Virologie - Institut Fédératif de Biologie	Latour J. et al
EPI_ISL_2278724	France/OCC-CHU-TLS-210631479702/2021	2021-03-04	Europe	France	CHU Purpan - Laboratoire de Virologie - Institut Fédératif de Biologie	CHU Purpan - Laboratoire de Virologie - Institut Fédératif de Biologie	Latour J. et al
EPI_ISL_2311187	France/OCC-CHU-TLS-210641404201/2021	2021-03-04	Europe	France	CH MONTAUBAN	CHU Purpan - Laboratoire de Virologie - Institut Fédératif de Biologie	Latour J. et al
EPI_ISL_2311188	France/OCC-CHU-TLS-210641404901/2021	2021-03-03	Europe	France	CENTRE HOSPITALIER DE BIGORRE	CHU Purpan - Laboratoire de Virologie - Institut Fédératif de Biologie	Latour J. et al
EPI_ISL_2311334	France/OCC-CHU-TLS-210641459701/2021	2021-03-05	Europe	France	CHU Purpan - Laboratoire de Virologie - Institut Fédératif de Biologie	CHU Purpan - Laboratoire de Virologie - Institut Fédératif de Biologie	Latour J. et al
EPI_ISL_2311215	France/OCC-CHU-TLS-210651121601/2021	2021-02-23	Europe	France	LABO BIO DOC	CHU Purpan - Laboratoire de Virologie - Institut Fédératif de Biologie	Latour J. et al
EPI_ISL_2311340	France/OCC-CHU-TLS-210651153401/2021	2021-03-06	Europe	France	CHU Purpan - Laboratoire de Virologie - Institut Fédératif de Biologie	CHU Purpan - Laboratoire de Virologie - Institut Fédératif de Biologie	Latour J. et al
EPI_ISL_2311377	France/OCC-CHU-TLS-210661143601/2021	2021-03-07	Europe	France	CHU Purpan - Laboratoire de Virologie - Institut Fédératif de Biologie	CHU Purpan - Laboratoire de Virologie - Institut Fédératif de Biologie	Latour J. et al
EPI_ISL_2311382	France/OCC-CHU-TLS-210661169201/2021	2021-03-07	Europe	France	CHU Purpan - Laboratoire de Virologie - Institut Fédératif de Biologie	CHU Purpan - Laboratoire de Virologie - Institut Fédératif de Biologie	Latour J. et al
EPI_ISL_2311522	France/OCC-CHU-TLS-210671442701/2021	2021-03-08	Europe	France	CHU Purpan - Laboratoire de Virologie - Institut Fédératif de Biologie	CHU Purpan - Laboratoire de Virologie - Institut Fédératif de Biologie	Latour J. et al
EPI_ISL_2311535	France/OCC-CHU-TLS-210671487801/2021	2021-03-04	Europe	France	HOPITAL INTERCOMUNAL CASTEL-MOISSAC	CHU Purpan - Laboratoire de Virologie - Institut Fédératif de Biologie	Latour J. et al
EPI_ISL_2352438	France/OCC-CHU-TLS-210681416501/2021	2021-03-08	Europe	France	HOSPILAB 47-VILLENEUVE LOT	CHU Purpan - Laboratoire de Virologie - Institut Fédératif de Biologie	Latour J. et al
EPI_ISL_2311384	France/OCC-CHU-TLS-210691263101/2021	2021-03-02	Europe	France	LABO BIOMEDICA	CHU Purpan - Laboratoire de Virologie - Institut Fédératif de Biologie	Latour J. et al
EPI_ISL_2311427	France/OCC-CHU-TLS-210691326401/2021	2021-03-03	Europe	France	LABO LXBIO-Plateau technique	CHU Purpan - Laboratoire de Virologie - Institut Fédératif de Biologie	Latour J. et al
EPI_ISL_2311434	France/OCC-CHU-TLS-210691329101/2021	2021-03-04	Europe	France	LABO LXBIO-Plateau technique	CHU Purpan - Laboratoire de Virologie - Institut Fédératif de Biologie	Latour J. et al
EPI_ISL_2311440	France/OCC-CHU-TLS-210691330501/2021	2021-03-04	Europe	France	LABO LXBIO-Plateau technique	CHU Purpan - Laboratoire de Virologie - Institut Fédératif de Biologie	Latour J. et al
EPI_ISL_2311442	France/OCC-CHU-TLS-210691330801/2021	2021-03-05	Europe	France	LABO LXBIO-Plateau technique	CHU Purpan - Laboratoire de Virologie - Institut Fédératif de Biologie	Latour J. et al
EPI_ISL_2311466	France/OCC-CHU-TLS-210691335701/2021	2021-03-05	Europe	France	LABO LXBIO-Plateau technique	CHU Purpan - Laboratoire de Virologie - Institut Fédératif de Biologie	Latour J. et al
EPI_ISL_2311467	France/OCC-CHU-TLS-210691335901/2021	2021-03-05	Europe	France	LABO LXBIO-Plateau technique	CHU Purpan - Laboratoire de Virologie - Institut Fédératif de Biologie	Latour J. et al
EPI_ISL_2311585	France/OCC-CHU-TLS-210691336501/2021	2021-03-06	Europe	France	LABO LXBIO-Plateau technique	CHU Purpan - Laboratoire de Virologie - Institut Fédératif de Biologie	Latour J. et al
EPI_ISL_2311591	France/OCC-CHU-TLS-210691338201/2021	2021-03-06	Europe	France	LABO LXBIO-Plateau technique	CHU Purpan - Laboratoire de Virologie - Institut Fédératif de Biologie	Latour J. et al
EPI_ISL_2311454	France/OCC-CHU-TLS-210691440601/2021	2021-03-08	Europe	France	SELAS BIOLAB AVENIR	CHU Purpan - Laboratoire de Virologie - Institut Fédératif de Biologie	Latour J. et al
EPI_ISL_2311455	France/OCC-CHU-TLS-210691440701/2021	2021-03-02	Europe	France	SELAS BIOLAB AVENIR	CHU Purpan - Laboratoire de Virologie - Institut Fédératif de Biologie	Latour J. et al
EPI_ISL_2311459	France/OCC-CHU-TLS-210691442101/2021	2021-03-08	Europe	France	SELAS BIOLAB AVENIR	CHU Purpan - Laboratoire de Virologie - Institut Fédératif de Biologie	Latour J. et al
EPI_ISL_2311621	France/OCC-CHU-TLS-210691445701/2021	2021-03-09	Europe	France	SELAS BIOLAB AVENIR	CHU Purpan - Laboratoire de Virologie - Institut Fédératif de Biologie	Latour J. et al
EPI_ISL_2311625	France/OCC-CHU-TLS-210691446101/2021	2021-03-01	Europe	France	SELAS BIOLAB AVENIR	CHU Purpan - Laboratoire de Virologie - Institut Fédératif de Biologie	Latour J. et al
EPI_ISL_2311629	France/OCC-CHU-TLS-210691461301/2021	2021-03-02	Europe	France	SELAS BIOLAB AVENIR	CHU Purpan - Laboratoire de Virologie - Institut Fédératif de Biologie	Latour J. et al
EPI_ISL_2352358	France/OCC-CHU-TLS-210691463501/2021	2021-03-08	Europe	France	CH CARCASSONE	CHU Purpan - Laboratoire de Virologie - Institut Fédératif de Biologie	Latour J. et al
EPI_ISL_2311644	France/OCC-CHU-TLS-210691465201/2021	2021-03-08	Europe	France	SELAS BIOLAB AVENIR	CHU Purpan - Laboratoire de Virologie - Institut Fédératif de Biologie	Latour J. et al
EPI_ISL_2311638	France/OCC-CHU-TLS-210691466701/2021	2021-03-03	Europe	France	SELAS BIOLAB AVENIR	CHU Purpan - Laboratoire de Virologie - Institut Fédératif de Biologie	Latour J. et al
EPI_ISL_2311648	France/OCC-CHU-TLS-210691468001/2021	2021-03-04	Europe	France	SELAS BIOLAB AVENIR	CHU Purpan - Laboratoire de Virologie - Institut Fédératif de Biologie	Latour J. et al
EPI_ISL_2352471	France/OCC-CHU-TLS-210691472601/2021	2021-03-10	Europe	France	CHU Purpan - Laboratoire de Virologie - Institut Fédératif de Biologie	CHU Purpan - Laboratoire de Virologie - Institut Fédératif de Biologie	Latour J. et al
EPI_ISL_2311660	France/OCC-CHU-TLS-210691478301/2021	2021-03-04	Europe	France	LABO DES CEDRES	CHU Purpan - Laboratoire de Virologie - Institut Fédératif de Biologie	Latour J. et al
EPI_ISL_2311703	France/OCC-CHU-TLS-210691483301/2021	2021-03-04	Europe	France	LABO DES CEDRES	CHU Purpan - Laboratoire de Virologie - Institut Fédératif de Biologie	Latour J. et al
EPI_ISL_2311684	France/OCC-CHU-TLS-210691483501/2021	2021-03-08	Europe	France	LABO DES CEDRES	CHU Purpan - Laboratoire de Virologie - Institut Fédératif de Biologie	Latour J. et al
EPI_ISL_2311708	France/OCC-CHU-TLS-210691484801/2021	2021-03-04	Europe	France	LABO DES CEDRES	CHU Purpan - Laboratoire de Virologie - Institut Fédératif de Biologie	Latour J. et al
EPI_ISL_2311693	France/OCC-CHU-TLS-210691485701/2021	2021-03-05	Europe	France	LABO DES CEDRES	CHU Purpan - Laboratoire de Virologie - Institut Fédératif de Biologie	Latour J. et al
EPI_ISL_2311701	France/OCC-CHU-TLS-210691486801/2021	2021-03-08	Europe	France	LABO DES CEDRES	CHU Purpan - Laboratoire de Virologie - Institut Fédératif de Biologie	Latour J. et al
EPI_ISL_2311702	France/OCC-CHU-TLS-210691487701/2021	2021-03-03	Europe	France	LABO DES CEDRES	CHU Purpan - Laboratoire de Virologie - Institut Fédératif de Biologie	Latour J. et al
EPI_ISL_2311710	France/OCC-CHU-TLS-210691488701/2021	2021-03-07	Europe	France	LABO DES CEDRES	CHU Purpan - Laboratoire de Virologie - Institut Fédératif de Biologie	Latour J. et al
EPI_ISL_2311712	France/OCC-CHU-TLS-210691489801/2021	2021-03-08	Europe	France	LABO DES CEDRES	CHU Purpan - Laboratoire de Virologie - Institut Fédératif de Biologie	Latour J. et al
EPI_ISL_2311716	France/OCC-CHU-TLS-210691489901/2021	2021-03-08	Europe	France	LABO DES CEDRES	CHU Purpan - Laboratoire de Virologie - Institut Fédératif de Biologie	Latour J. et al
EPI_ISL_2311650	France/OCC-CHU-TLS-210691492901/2021	2021-03-04	Europe	France	LABO LXBIO-Plateau technique	CHU Purpan - Laboratoire de Virologie - Institut Fédératif de Biologie	Latour J. et al
EPI_ISL_2311651	France/OCC-CHU-TLS-210691493001/2021	2021-03-04	Europe	France	LABO LXBIO-Plateau technique	CHU Purpan - Laboratoire de Virologie - Institut Fédératif de Biologie	Latour J. et al
EPI_ISL_2352364	France/OCC-CHU-TLS-210701210201/2021	2021-03-08	Europe	France	LABO LXBIO Site de Rodez Centre	CHU Purpan - Laboratoire de Virologie - Institut Fédératif de Biologie	Latour J. et al
EPI_ISL_2352480	France/OCC-CHU-TLS-210701389901/2021	2021-03-11	Europe	France	HOSPILAB 47-VILLENEUVE LOT	CHU Purpan - Laboratoire de Virologie - Institut Fédératif de Biologie	Latour J. et al
EPI_ISL_2352370	France/OCC-CHU-TLS-210701393201/2021	2021-03-09	Europe	France	CH MONTAUBAN	CHU Purpan - Laboratoire de Virologie - Institut Fédératif de Biologie	Latour J. et al
EPI_ISL_2352634	France/OCC-CHU-TLS-210731139901/2021	2021-03-14	Europe	France	CHU Purpan - Laboratoire de Virologie - Institut Fédératif de Biologie	CHU Purpan - Laboratoire de Virologie - Institut Fédératif de Biologie	Latour J. et al
EPI_ISL_2352637	France/OCC-CHU-TLS-210731143401/2021	2021-03-14	Europe	France	CHU Purpan - Laboratoire de Virologie - Institut Fédératif de Biologie	CHU Purpan - Laboratoire de Virologie - Institut Fédératif de Biologie	Latour J. et al
EPI_ISL_2352641	France/OCC-CHU-TLS-210731145101/2021	2021-03-14	Europe	France	CHU Purpan - Laboratoire de Virologie - Institut Fédératif de Biologie	CHU Purpan - Laboratoire de Virologie - Institut Fédératif de Biologie	Latour J. et al
EPI_ISL_2352675	France/OCC-CHU-TLS-210741471901/2021	2021-03-12	Europe	France	CH CARCASSONE	CHU Purpan - Laboratoire de Virologie - Institut Fédératif de Biologie	Latour J. et al
EPI_ISL_2352571	France/OCC-CHU-TLS-210751338601/2021	2021-03-13	Europe	France	SELAS CBM MURET CUGNOT	CHU Purpan - Laboratoire de Virologie - Institut Fédératif de Biologie	Latour J. et al
EPI_ISL_2352581	France/OCC-CHU-TLS-210751350101/2021	2021-03-14	Europe	France	HOPITAL INTERCOMUNAL CASTEL-MOISSAC	CHU Purpan - Laboratoire de Virologie - Institut Fédératif de Biologie	Latour J. et al
EPI_ISL_2352583	France/OCC-CHU-TLS-210751352701/2021	2021-03-15	Europe	France	CH MONTAUBAN	CHU Purpan - Laboratoire de Virologie - Institut Fédératif de Biologie	Latour J. et al
EPI_ISL_2352307	France/OCC-CHU-TLS-210761297101/2021	2021-03-17	Europe	France	CHU Purpan - Laboratoire de Virologie - Institut Fédératif de Biologie	CHU Purpan - Laboratoire de Virologie - Institut Fédératif de Biologie	Latour J. et al
EPI_ISL_2352313	France/OCC-CHU-TLS-210761404701/2021	2021-03-16	Europe	France	CENTRE HOSPITALIER DE BIGORRE	CHU Purpan - Laboratoire de Virologie - Institut Fédératif de Biologie	Latour J. et al
EPI_ISL_2352316	France/OCC-CHU-TLS-210761423301/2021	2021-03-15	Europe	France	LABORATOIRE GCS INTER HOSPITALIER	CHU Purpan - Laboratoire de Virologie - Institut Fédératif de Biologie	Latour J. et al
EPI_ISL_2352130	France/OCC-CHU-TLS-210761458701/2021	2021-03-13	Europe	France	LABO DES CEDRES	CHU Purpan - Laboratoire de Virologie - Institut Fédératif de Biologie	Latour J. et al
EPI_ISL_2352132	France/OCC-CHU-TLS-210761459501/2021	2021-03-15	Europe	France	LABO DES CEDRES	CHU Purpan - Laboratoire de Virologie - Institut Fédératif de Biologie	Latour J. et al
EPI_ISL_2352133	France/OCC-CHU-TLS-210761459601/2021	2021-03-11	Europe	France	LABO DES CEDRES	CHU Purpan - Laboratoire de Virologie - Institut Fédératif de Biologie	Latour J. et al
EPI_ISL_2352134	France/OCC-CHU-TLS-210761459701/2021	2021-03-11	Europe	France	LABO DES CEDRES	CHU Purpan - Laboratoire de Virologie - Institut Fédératif de Biologie	Latour J. et al
EPI_ISL_2352145	France/OCC-CHU-TLS-210761461801/2021	2021-03-10	Europe	France	LABO DES CEDRES	CHU Purpan - Laboratoire de Virologie - Institut Fédératif de Biologie	Latour J. et al
EPI_ISL_2352258	France/OCC-CHU-TLS-210761463901/2021	2021-03-09	Europe	France	LABO DES CEDRES	CHU Purpan - Laboratoire de Virologie - Institut Fédératif de Biologie	Latour J. et al
EPI_ISL_2352151	France/OCC-CHU-TLS-210761464501/2021	2021-03-12	Europe	France	LABO DES CEDRES	CHU Purpan - Laboratoire de Virologie - Institut Fédératif de Biologie	Latour J. et al
EPI_ISL_2352153	France/OCC-CHU-TLS-210761464901/2021	2021-03-13	Europe	France	LABO DES CEDRES	CHU Purpan - Laboratoire de Virologie - Institut Fédératif de Biologie	Latour J. et al
EPI_ISL_2352262	France/OCC-CHU-TLS-210761465401/2021	2021-03-17	Europe	France	SELAS BIOLAB AVENIR	CHU Purpan - Laboratoire de Virologie - Institut Fédératif de Biologie	Latour J. et al
EPI_ISL_2352156	France/OCC-CHU-TLS-210761465701/2021	2021-03-12	Europe	France	LABO DES CEDRES	CHU Purpan - Laboratoire de Virologie - Institut Fédératif de Biologie	Latour J. et al
EPI_ISL_2352161	France/OCC-CHU-TLS-210761466701/2021	2021-03-13	Europe	France	LABO DES CEDRES	CHU Purpan - Laboratoire de Virologie - Institut Fédératif de Biologie	Latour J. et al
EPI_ISL_2352162	France/OCC-CHU-TLS-210761467101/2021	2021-03-11	Europe	France	LABO DES CEDRES	CHU Purpan - Laboratoire de Virologie - Institut Fédératif de Biologie	Latour J. et al
EPI_ISL_2352167	France/OCC-CHU-TLS-210761467701/2021	2021-03-12	Europe	France	LABO DES CEDRES	CHU Purpan - Laboratoire de Virologie - Institut Fédératif de Biologie	Latour J. et al
EPI_ISL_2352321	France/OCC-CHU-TLS-210771020901/2021	2021-03-11	Europe	France	LABO LXBIO Site de Rodez Centre	CHU Purpan - Laboratoire de Virologie - Institut Fédératif de Biologie	Latour J. et al
EPI_ISL_2352338	France/OCC-CHU-TLS-210771497801/2021	2021-03-17	Europe	France	CH CAHORS	CHU Purpan - Laboratoire de Virologie - Institut Fédératif de Biologie	Latour J. et al
EPI_ISL_2352340	France/OCC-CHU-TLS-210771507001/2021	2021-03-16	Europe	France	HOPITAL INTERCOMUNAL CASTEL-MOISSAC	CHU Purpan - Laboratoire de Virologie - Institut Fédératif de Biologie	Latour J. et al
EPI_ISL_2366659	France/OCC-CHU-TLS-210781266002/2021	2021-03-19	Europe	France	CHU Purpan - Laboratoire de Virologie - Institut Fédératif de Biologie	CHU Purpan - Laboratoire de Virologie - Institut Fédératif de Biologie	Latour J. et al
EPI_ISL_2366660	France/OCC-CHU-TLS-210781293505/2021	2021-03-19	Europe	France	CHU Purpan - Laboratoire de Virologie - Institut Fédératif de Biologie	CHU Purpan - Laboratoire de Virologie - Institut Fédératif de Biologie	Latour J. et al
EPI_ISL_2366762	France/OCC-CHU-TLS-210791158001/2021	2021-03-20	Europe	France	CHU Purpan - Laboratoire de Virologie - Institut Fédératif de Biologie	CHU Purpan - Laboratoire de Virologie - Institut Fédératif de Biologie	Latour J. et al
EPI_ISL_2366764	France/OCC-CHU-TLS-210791185901/2021	2021-03-20	Europe	France	CHU Purpan - Laboratoire de Virologie - Institut Fédératif de Biologie	CHU Purpan - Laboratoire de Virologie - Institut Fédératif de Biologie	Latour J. et al
EPI_ISL_2366850	France/OCC-CHU-TLS-210791234801/2021	2021-03-20	Europe	France	CHU Purpan - Laboratoire de Virologie - Institut Fédératif de Biologie	CHU Purpan - Laboratoire de Virologie - Institut Fédératif de Biologie	Latour J. et al
EPI_ISL_2366948	France/OCC-CHU-TLS-210811283502/2021	2021-03-22	Europe	France	CHU Purpan - Laboratoire de Virologie - Institut Fédératif de Biologie	CHU Purpan - Laboratoire de Virologie - Institut Fédératif de Biologie	Latour J. et al
EPI_ISL_2366907	France/OCC-CHU-TLS-210811409701/2021	2021-03-20	Europe	France	CH MONTAUBAN	CHU Purpan - Laboratoire de Virologie - Institut Fédératif de Biologie	Latour J. et al
EPI_ISL_2366991	France/OCC-CHU-TLS-210811451701/2021	2021-03-18	Europe	France	CH ALBI	CHU Purpan - Laboratoire de Virologie - Institut Fédératif de Biologie	Latour J. et al
EPI_ISL_2366780	France/OCC-CHU-TLS-210811477601/2021	2021-03-13	Europe	France	LABO BIO DOC	CHU Purpan - Laboratoire de Virologie - Institut Fédératif de Biologie	Latour J. et al
EPI_ISL_2366787	France/OCC-CHU-TLS-210811478401/2021	2021-03-15	Europe	France	LABO BIO DOC	CHU Purpan - Laboratoire de Virologie - Institut Fédératif de Biologie	Latour J. et al
EPI_ISL_2367060	France/OCC-CHU-TLS-210811499901/2021	2021-03-22	Europe	France	CHU Purpan - Laboratoire de Virologie - Institut Fédératif de Biologie	CHU Purpan - Laboratoire de Virologie - Institut Fédératif de Biologie	Latour J. et al
EPI_ISL_2366801	France/OCC-CHU-TLS-210811501501/2021	2021-03-16	Europe	France	LABO BIO DOC	CHU Purpan - Laboratoire de Virologie - Institut Fédératif de Biologie	Latour J. et al
EPI_ISL_2366802	France/OCC-CHU-TLS-210811503401/2021	2021-03-10	Europe	France	LABO BIO DOC	CHU Purpan - Laboratoire de Virologie - Institut Fédératif de Biologie	Latour J. et al
EPI_ISL_2366921	France/OCC-CHU-TLS-210821362301/2021	2021-03-19	Europe	France	LABO DES CEDRES	CHU Purpan - Laboratoire de Virologie - Institut Fédératif de Biologie	Latour J. et al
EPI_ISL_2366934	France/OCC-CHU-TLS-210821371101/2021	2021-03-21	Europe	France	LABO DES CEDRES	CHU Purpan - Laboratoire de Virologie - Institut Fédératif de Biologie	Latour J. et al
EPI_ISL_2367092	France/OCC-CHU-TLS-210821371501/2021	2021-03-21	Europe	France	CH CARCASSONE	CHU Purpan - Laboratoire de Virologie - Institut Fédératif de Biologie	Latour J. et al
EPI_ISL_2367027	France/OCC-CHU-TLS-210821379601/2021	2021-03-16	Europe	France	LABO DES CEDRES	CHU Purpan - Laboratoire de Virologie - Institut Fédératif de Biologie	Latour J. et al
EPI_ISL_2367101	France/OCC-CHU-TLS-210821487801/2021	2021-03-23	Europe	France	CHU Purpan - Laboratoire de Virologie - Institut Fédératif de Biologie	CHU Purpan - Laboratoire de Virologie - Institut Fédératif de Biologie	Latour J. et al
EPI_ISL_2367103	France/OCC-CHU-TLS-210821490301/2021	2021-03-23	Europe	France	CHU Purpan - Laboratoire de Virologie - Institut Fédératif de Biologie	CHU Purpan - Laboratoire de Virologie - Institut Fédératif de Biologie	Latour J. et al
EPI_ISL_2367106	France/OCC-CHU-TLS-210821497801/2021	2021-03-23	Europe	France	CHU Purpan - Laboratoire de Virologie - Institut Fédératif de Biologie	CHU Purpan - Laboratoire de Virologie - Institut Fédératif de Biologie	Latour J. et al
EPI_ISL_3234458	France/OCC-CHU-TLS-210821550501/2021	2021-03-23	Europe	France	CHU Purpan - Laboratoire de Virologie - Institut Fédératif de Biologie	CHU Purpan - Laboratoire de Virologie - Institut Fédératif de Biologie	Latour J. et al
EPI_ISL_3234384	France/OCC-CHU-TLS-210831210701/2021	2021-03-24	Europe	France	CHU Purpan - Laboratoire de Virologie - Institut Fédératif de Biologie	CHU Purpan - Laboratoire de Virologie - Institut Fédératif de Biologie	Latour J. et al
EPI_ISL_3234398	France/OCC-CHU-TLS-210831404801/2021	2021-03-23	Europe	France	CH ALBI	CHU Purpan - Laboratoire de Virologie - Institut Fédératif de Biologie	Latour J. et al
EPI_ISL_3234466	France/OCC-CHU-TLS-210831422401/2021	2021-03-22	Europe	France	CENTRE HOSPITALIER DE BIGORRE	CHU Purpan - Laboratoire de Virologie - Institut Fédératif de Biologie	Latour J. et al
EPI_ISL_3234468	France/OCC-CHU-TLS-210831453201/2021	2021-03-24	Europe	France	CHU Purpan - Laboratoire de Virologie - Institut Fédératif de Biologie	CHU Purpan - Laboratoire de Virologie - Institut Fédératif de Biologie	Latour J. et al
EPI_ISL_3234472	France/OCC-CHU-TLS-210831472101/2021	2021-03-24	Europe	France	CHU Purpan - Laboratoire de Virologie - Institut Fédératif de Biologie	CHU Purpan - Laboratoire de Virologie - Institut Fédératif de Biologie	Latour J. et al
EPI_ISL_3234478	France/OCC-CHU-TLS-210831517701/2021	2021-03-24	Europe	France	CHU Purpan - Laboratoire de Virologie - Institut Fédératif de Biologie	CHU Purpan - Laboratoire de Virologie - Institut Fédératif de Biologie	Latour J. et al
EPI_ISL_3234480	France/OCC-CHU-TLS-210831519601/2021	2021-03-24	Europe	France	CHU Purpan - Laboratoire de Virologie - Institut Fédératif de Biologie	CHU Purpan - Laboratoire de Virologie - Institut Fédératif de Biologie	Latour J. et al
EPI_ISL_2380914	France/OCC-CHU-TLS-210831523701/2021	2021-03-24	Europe	France	CHU Purpan - Laboratoire de Virologie - Institut Fédératif de Biologie	CHU Purpan - Laboratoire de Virologie - Institut Fédératif de Biologie	Latour J. et al
EPI_ISL_3234484	France/OCC-CHU-TLS-210831526601/2021	2021-03-24	Europe	France	CHU Purpan - Laboratoire de Virologie - Institut Fédératif de Biologie	CHU Purpan - Laboratoire de Virologie - Institut Fédératif de Biologie	Latour J. et al
EPI_ISL_3610784	France/OCC-CHU-TLS-210831527101/2021	2021-03-24	Europe	France	CHU Purpan - Laboratoire de Virologie - Institut Fédératif de Biologie	CHU Purpan - Laboratoire de Virologie - Institut Fédératif de Biologie	Latour J. et al
EPI_ISL_3234489	France/OCC-CHU-TLS-210831532901/2021	2021-03-24	Europe	France	CHU Purpan - Laboratoire de Virologie - Institut Fédératif de Biologie	CHU Purpan - Laboratoire de Virologie - Institut Fédératif de Biologie	Latour J. et al
EPI_ISL_3234491	France/OCC-CHU-TLS-210831535201/2021	2021-03-24	Europe	France	CHU Purpan - Laboratoire de Virologie - Institut Fédératif de Biologie	CHU Purpan - Laboratoire de Virologie - Institut Fédératif de Biologie	Latour J. et al
EPI_ISL_3234401	France/OCC-CHU-TLS-210831540102/2021	2021-03-24	Europe	France	CHU Purpan - Laboratoire de Virologie - Institut Fédératif de Biologie	CHU Purpan - Laboratoire de Virologie - Institut Fédératif de Biologie	Latour J. et al
EPI_ISL_3234402	France/OCC-CHU-TLS-210831552002/2021	2021-03-24	Europe	France	CHU Purpan - Laboratoire de Virologie - Institut Fédératif de Biologie	CHU Purpan - Laboratoire de Virologie - Institut Fédératif de Biologie	Latour J. et al
EPI_ISL_3234492	France/OCC-CHU-TLS-210831555601/2021	2021-03-24	Europe	France	CHU Purpan - Laboratoire de Virologie - Institut Fédératif de Biologie	CHU Purpan - Laboratoire de Virologie - Institut Fédératif de Biologie	Latour J. et al
EPI_ISL_3234494	France/OCC-CHU-TLS-210831561001/2021	2021-03-24	Europe	France	CHU Purpan - Laboratoire de Virologie - Institut Fédératif de Biologie	CHU Purpan - Laboratoire de Virologie - Institut Fédératif de Biologie	Latour J. et al
EPI_ISL_2380915	France/OCC-CHU-TLS-210841193701/2021	2021-03-25	Europe	France	CHU Purpan - Laboratoire de Virologie - Institut Fédératif de Biologie	CHU Purpan - Laboratoire de Virologie - Institut Fédératif de Biologie	Latour J. et al
EPI_ISL_3234419	France/OCC-CHU-TLS-210841247601/2021	2021-03-22	Europe	France	SELAS BIOLAB AVENIR	CHU Purpan - Laboratoire de Virologie - Institut Fédératif de Biologie	Latour J. et al
EPI_ISL_2380918	France/OCC-CHU-TLS-210841253501/2021	2021-03-24	Europe	France	CH AUCH	CHU Purpan - Laboratoire de Virologie - Institut Fédératif de Biologie	Latour J. et al
EPI_ISL_3234497	France/OCC-CHU-TLS-210841303401/2021	2021-03-25	Europe	France	CHU Purpan - Laboratoire de Virologie - Institut Fédératif de Biologie	CHU Purpan - Laboratoire de Virologie - Institut Fédératif de Biologie	Latour J. et al
EPI_ISL_3234500	France/OCC-CHU-TLS-210841319401/2021	2021-03-25	Europe	France	CHU Purpan - Laboratoire de Virologie - Institut Fédératif de Biologie	CHU Purpan - Laboratoire de Virologie - Institut Fédératif de Biologie	Latour J. et al
EPI_ISL_2380921	France/OCC-CHU-TLS-210841320301/2021	2021-03-25	Europe	France	CHU Purpan - Laboratoire de Virologie - Institut Fédératif de Biologie	CHU Purpan - Laboratoire de Virologie - Institut Fédératif de Biologie	Latour J. et al
EPI_ISL_3234501	France/OCC-CHU-TLS-210841361701/2021	2021-03-25	Europe	France	CHU Purpan - Laboratoire de Virologie - Institut Fédératif de Biologie	CHU Purpan - Laboratoire de Virologie - Institut Fédératif de Biologie	Latour J. et al
EPI_ISL_3234502	France/OCC-CHU-TLS-210841364601/2021	2021-03-25	Europe	France	CHU Purpan - Laboratoire de Virologie - Institut Fédératif de Biologie	CHU Purpan - Laboratoire de Virologie - Institut Fédératif de Biologie	Latour J. et al
EPI_ISL_2380923	France/OCC-CHU-TLS-210841365001/2021	2021-03-25	Europe	France	CHU Purpan - Laboratoire de Virologie - Institut Fédératif de Biologie	CHU Purpan - Laboratoire de Virologie - Institut Fédératif de Biologie	Latour J. et al
EPI_ISL_2380926	France/OCC-CHU-TLS-210841371201/2021	2021-03-25	Europe	France	CHU Purpan - Laboratoire de Virologie - Institut Fédératif de Biologie	CHU Purpan - Laboratoire de Virologie - Institut Fédératif de Biologie	Latour J. et al
EPI_ISL_3234423	France/OCC-CHU-TLS-210841405001/2021	2021-03-18	Europe	France	LABO BIO DOC	CHU Purpan - Laboratoire de Virologie - Institut Fédératif de Biologie	Latour J. et al
EPI_ISL_3234426	France/OCC-CHU-TLS-210841405401/2021	2021-03-18	Europe	France	LABO BIO DOC	CHU Purpan - Laboratoire de Virologie - Institut Fédératif de Biologie	Latour J. et al
EPI_ISL_3610783	France/OCC-CHU-TLS-210841406001/2021	2021-03-22	Europe	France	LABO BIO DOC	CHU Purpan - Laboratoire de Virologie - Institut Fédératif de Biologie	Latour J. et al
EPI_ISL_3234507	France/OCC-CHU-TLS-210841406301/2021	2021-03-22	Europe	France	LABO BIO DOC	CHU Purpan - Laboratoire de Virologie - Institut Fédératif de Biologie	Latour J. et al
EPI_ISL_2367121	France/OCC-CHU-TLS-210841408301/2021	2021-03-23	Europe	France	LABO BIO DOC	CHU Purpan - Laboratoire de Virologie - Institut Fédératif de Biologie	Latour J. et al
EPI_ISL_2367125	France/OCC-CHU-TLS-210841408701/2021	2021-03-22	Europe	France	LABO BIO DOC	CHU Purpan - Laboratoire de Virologie - Institut Fédératif de Biologie	Latour J. et al
EPI_ISL_2367129	France/OCC-CHU-TLS-210841409101/2021	2021-03-23	Europe	France	LABO BIO DOC	CHU Purpan - Laboratoire de Virologie - Institut Fédératif de Biologie	Latour J. et al
EPI_ISL_2367131	France/OCC-CHU-TLS-210841409301/2021	2021-03-22	Europe	France	LABO BIO DOC	CHU Purpan - Laboratoire de Virologie - Institut Fédératif de Biologie	Latour J. et al
EPI_ISL_3234437	France/OCC-CHU-TLS-210841409801/2021	2021-03-23	Europe	France	LABO BIO DOC	CHU Purpan - Laboratoire de Virologie - Institut Fédératif de Biologie	Latour J. et al
EPI_ISL_3234441	France/OCC-CHU-TLS-210841410301/2021	2021-03-22	Europe	France	LABO BIO DOC	CHU Purpan - Laboratoire de Virologie - Institut Fédératif de Biologie	Latour J. et al
EPI_ISL_3234443	France/OCC-CHU-TLS-210841415201/2021	2021-03-23	Europe	France	LABO BIO DOC	CHU Purpan - Laboratoire de Virologie - Institut Fédératif de Biologie	Latour J. et al
EPI_ISL_3234515	France/OCC-CHU-TLS-210841416601/2021	2021-03-23	Europe	France	LABO BIO DOC	CHU Purpan - Laboratoire de Virologie - Institut Fédératif de Biologie	Latour J. et al
EPI_ISL_3234446	France/OCC-CHU-TLS-210841416701/2021	2021-03-23	Europe	France	LABO BIO DOC	CHU Purpan - Laboratoire de Virologie - Institut Fédératif de Biologie	Latour J. et al
EPI_ISL_3610786	France/OCC-CHU-TLS-210841417101/2021	2021-03-22	Europe	France	LABO BIO DOC	CHU Purpan - Laboratoire de Virologie - Institut Fédératif de Biologie	Latour J. et al
EPI_ISL_3234518	France/OCC-CHU-TLS-210841418301/2021	2021-03-22	Europe	France	LABO BIO DOC	CHU Purpan - Laboratoire de Virologie - Institut Fédératif de Biologie	Latour J. et al
EPI_ISL_2367151	France/OCC-CHU-TLS-210841418601/2021	2021-03-23	Europe	France	LABO BIO DOC	CHU Purpan - Laboratoire de Virologie - Institut Fédératif de Biologie	Latour J. et al
EPI_ISL_3234521	France/OCC-CHU-TLS-210841420401/2021	2021-03-19	Europe	France	LABO BIO DOC	CHU Purpan - Laboratoire de Virologie - Institut Fédératif de Biologie	Latour J. et al
EPI_ISL_2367173	France/OCC-CHU-TLS-210841422901/2021	2021-03-22	Europe	France	LABO BIO DOC	CHU Purpan - Laboratoire de Virologie - Institut Fédératif de Biologie	Latour J. et al
EPI_ISL_2367191	France/OCC-CHU-TLS-210841425601/2021	2021-03-19	Europe	France	LABO BIO DOC	CHU Purpan - Laboratoire de Virologie - Institut Fédératif de Biologie	Latour J. et al
EPI_ISL_2367193	France/OCC-CHU-TLS-210841425801/2021	2021-03-18	Europe	France	LABO BIO DOC	CHU Purpan - Laboratoire de Virologie - Institut Fédératif de Biologie	Latour J. et al
EPI_ISL_3234447	France/OCC-CHU-TLS-210841428501/2021	2021-03-19	Europe	France	CH PERPIGNAN	CHU Purpan - Laboratoire de Virologie - Institut Fédératif de Biologie	Latour J. et al
EPI_ISL_3234448	France/OCC-CHU-TLS-210841428601/2021	2021-03-20	Europe	France	CH PERPIGNAN	CHU Purpan - Laboratoire de Virologie - Institut Fédératif de Biologie	Latour J. et al
EPI_ISL_3234449	France/OCC-CHU-TLS-210841428701/2021	2021-03-20	Europe	France	CH PERPIGNAN	CHU Purpan - Laboratoire de Virologie - Institut Fédératif de Biologie	Latour J. et al
EPI_ISL_2380937	France/OCC-CHU-TLS-210841431401/2021	2021-03-25	Europe	France	CHU Purpan - Laboratoire de Virologie - Institut Fédératif de Biologie	CHU Purpan - Laboratoire de Virologie - Institut Fédératif de Biologie	Latour J. et al
EPI_ISL_2380939	France/OCC-CHU-TLS-210841436501/2021	2021-03-25	Europe	France	CHU Purpan - Laboratoire de Virologie - Institut Fédératif de Biologie	CHU Purpan - Laboratoire de Virologie - Institut Fédératif de Biologie	Latour J. et al
EPI_ISL_2380940	France/OCC-CHU-TLS-210841442301/2021	2021-03-25	Europe	France	CHU Purpan - Laboratoire de Virologie - Institut Fédératif de Biologie	CHU Purpan - Laboratoire de Virologie - Institut Fédératif de Biologie	Latour J. et al
EPI_ISL_2380947	France/OCC-CHU-TLS-210841459602/2021	2021-03-25	Europe	France	CHU Purpan - Laboratoire de Virologie - Institut Fédératif de Biologie	CHU Purpan - Laboratoire de Virologie - Institut Fédératif de Biologie	Latour J. et al
EPI_ISL_2380955	France/OCC-CHU-TLS-210841466302/2021	2021-03-25	Europe	France	CHU Purpan - Laboratoire de Virologie - Institut Fédératif de Biologie	CHU Purpan - Laboratoire de Virologie - Institut Fédératif de Biologie	Latour J. et al
EPI_ISL_2380959	France/OCC-CHU-TLS-210841470402/2021	2021-03-25	Europe	France	CHU Purpan - Laboratoire de Virologie - Institut Fédératif de Biologie	CHU Purpan - Laboratoire de Virologie - Institut Fédératif de Biologie	Latour J. et al
EPI_ISL_2380962	France/OCC-CHU-TLS-210841520801/2021	2021-03-25	Europe	France	CHU Purpan - Laboratoire de Virologie - Institut Fédératif de Biologie	CHU Purpan - Laboratoire de Virologie - Institut Fédératif de Biologie	Latour J. et al
EPI_ISL_2380964	France/OCC-CHU-TLS-210841521101/2021	2021-03-25	Europe	France	CHU Purpan - Laboratoire de Virologie - Institut Fédératif de Biologie	CHU Purpan - Laboratoire de Virologie - Institut Fédératif de Biologie	Latour J. et al
EPI_ISL_2380966	France/OCC-CHU-TLS-210841521401/2021	2021-03-25	Europe	France	CHU Purpan - Laboratoire de Virologie - Institut Fédératif de Biologie	CHU Purpan - Laboratoire de Virologie - Institut Fédératif de Biologie	Latour J. et al
EPI_ISL_2380970	France/OCC-CHU-TLS-210841522201/2021	2021-03-25	Europe	France	CHU Purpan - Laboratoire de Virologie - Institut Fédératif de Biologie	CHU Purpan - Laboratoire de Virologie - Institut Fédératif de Biologie	Latour J. et al
EPI_ISL_2380972	France/OCC-CHU-TLS-210841522601/2021	2021-03-25	Europe	France	CHU Purpan - Laboratoire de Virologie - Institut Fédératif de Biologie	CHU Purpan - Laboratoire de Virologie - Institut Fédératif de Biologie	Latour J. et al
EPI_ISL_2380975	France/OCC-CHU-TLS-210841524101/2021	2021-03-25	Europe	France	CHU Purpan - Laboratoire de Virologie - Institut Fédératif de Biologie	CHU Purpan - Laboratoire de Virologie - Institut Fédératif de Biologie	Latour J. et al
EPI_ISL_2380980	France/OCC-CHU-TLS-210841526801/2021	2021-03-25	Europe	France	CHU Purpan - Laboratoire de Virologie - Institut Fédératif de Biologie	CHU Purpan - Laboratoire de Virologie - Institut Fédératif de Biologie	Latour J. et al
EPI_ISL_4647988	France/OCC-CHU-TLS-210841533901/2021	2021-03-25	Europe	France	CHU Purpan - Laboratoire de Virologie - Institut Fédératif de Biologie	CHU Purpan - Laboratoire de Virologie - Institut Fédératif de Biologie	Latour J. et al
EPI_ISL_2380983	France/OCC-CHU-TLS-210841536301/2021	2021-03-25	Europe	France	CHU Purpan - Laboratoire de Virologie - Institut Fédératif de Biologie	CHU Purpan - Laboratoire de Virologie - Institut Fédératif de Biologie	Latour J. et al
EPI_ISL_2380984	France/OCC-CHU-TLS-210841536601/2021	2021-03-25	Europe	France	CHU Purpan - Laboratoire de Virologie - Institut Fédératif de Biologie	CHU Purpan - Laboratoire de Virologie - Institut Fédératif de Biologie	Latour J. et al
EPI_ISL_2380988	France/OCC-CHU-TLS-210841544401/2021	2021-03-25	Europe	France	CHU Purpan - Laboratoire de Virologie - Institut Fédératif de Biologie	CHU Purpan - Laboratoire de Virologie - Institut Fédératif de Biologie	Latour J. et al
EPI_ISL_2380989	France/OCC-CHU-TLS-210841544901/2021	2021-03-25	Europe	France	CHU Purpan - Laboratoire de Virologie - Institut Fédératif de Biologie	CHU Purpan - Laboratoire de Virologie - Institut Fédératif de Biologie	Latour J. et al
EPI_ISL_2380990	France/OCC-CHU-TLS-210841545101/2021	2021-03-25	Europe	France	CHU Purpan - Laboratoire de Virologie - Institut Fédératif de Biologie	CHU Purpan - Laboratoire de Virologie - Institut Fédératif de Biologie	Latour J. et al
EPI_ISL_2380991	France/OCC-CHU-TLS-210841561101/2021	2021-03-25	Europe	France	CHU Purpan - Laboratoire de Virologie - Institut Fédératif de Biologie	CHU Purpan - Laboratoire de Virologie - Institut Fédératif de Biologie	Latour J. et al
EPI_ISL_2380992	France/OCC-CHU-TLS-210841562001/2021	2021-03-25	Europe	France	CHU Purpan - Laboratoire de Virologie - Institut Fédératif de Biologie	CHU Purpan - Laboratoire de Virologie - Institut Fédératif de Biologie	Latour J. et al
EPI_ISL_2380994	France/OCC-CHU-TLS-210841566001/2021	2021-03-25	Europe	France	CHU Purpan - Laboratoire de Virologie - Institut Fédératif de Biologie	CHU Purpan - Laboratoire de Virologie - Institut Fédératif de Biologie	Latour J. et al
EPI_ISL_2380996	France/OCC-CHU-TLS-210841570601/2021	2021-03-25	Europe	France	CHU Purpan - Laboratoire de Virologie - Institut Fédératif de Biologie	CHU Purpan - Laboratoire de Virologie - Institut Fédératif de Biologie	Latour J. et al
EPI_ISL_3234530	France/OCC-CHU-TLS-210851022001/2021	2021-03-24	Europe	France	CENTRE HOSPITALIER DE BIGORRE	CHU Purpan - Laboratoire de Virologie - Institut Fédératif de Biologie	Latour J. et al
EPI_ISL_3234532	France/OCC-CHU-TLS-210851022401/2021	2021-03-24	Europe	France	CENTRE HOSPITALIER DE BIGORRE	CHU Purpan - Laboratoire de Virologie - Institut Fédératif de Biologie	Latour J. et al
EPI_ISL_3234533	France/OCC-CHU-TLS-210851022901/2021	2021-03-24	Europe	France	CH ALBI	CHU Purpan - Laboratoire de Virologie - Institut Fédératif de Biologie	Latour J. et al
EPI_ISL_2380998	France/OCC-CHU-TLS-210851024901/2021	2021-03-23	Europe	France	CH CARCASSONE	CHU Purpan - Laboratoire de Virologie - Institut Fédératif de Biologie	Latour J. et al
EPI_ISL_2380999	France/OCC-CHU-TLS-210851025101/2021	2021-03-23	Europe	France	CH CARCASSONE	CHU Purpan - Laboratoire de Virologie - Institut Fédératif de Biologie	Latour J. et al
EPI_ISL_2381001	France/OCC-CHU-TLS-210851026701/2021	2021-03-24	Europe	France	HOPITAL INTERCOMUNAL CASTEL-MOISSAC	CHU Purpan - Laboratoire de Virologie - Institut Fédératif de Biologie	Latour J. et al
EPI_ISL_2381029	France/OCC-CHU-TLS-210851026801/2021	2021-03-24	Europe	France	CH MONTAUBAN	CHU Purpan - Laboratoire de Virologie - Institut Fédératif de Biologie	Latour J. et al
EPI_ISL_2381004	France/OCC-CHU-TLS-210851198701/2021	2021-03-26	Europe	France	CHU Purpan - Laboratoire de Virologie - Institut Fédératif de Biologie	CHU Purpan - Laboratoire de Virologie - Institut Fédératif de Biologie	Latour J. et al
EPI_ISL_2381006	France/OCC-CHU-TLS-210851220101/2021	2021-03-25	Europe	France	CH AUCH	CHU Purpan - Laboratoire de Virologie - Institut Fédératif de Biologie	Latour J. et al
EPI_ISL_2381033	France/OCC-CHU-TLS-210851242901/2021	2021-03-26	Europe	France	CHU Purpan - Laboratoire de Virologie - Institut Fédératif de Biologie	CHU Purpan - Laboratoire de Virologie - Institut Fédératif de Biologie	Latour J. et al
EPI_ISL_2381035	France/OCC-CHU-TLS-210851243201/2021	2021-03-26	Europe	France	CHU Purpan - Laboratoire de Virologie - Institut Fédératif de Biologie	CHU Purpan - Laboratoire de Virologie - Institut Fédératif de Biologie	Latour J. et al
EPI_ISL_2381036	France/OCC-CHU-TLS-210851280101/2021	2021-03-26	Europe	France	CHU Purpan - Laboratoire de Virologie - Institut Fédératif de Biologie	CHU Purpan - Laboratoire de Virologie - Institut Fédératif de Biologie	Latour J. et al
EPI_ISL_4648046	France/OCC-CHU-TLS-210851300401/2021	2021-03-26	Europe	France	CHU Purpan - Laboratoire de Virologie - Institut Fédératif de Biologie	CHU Purpan - Laboratoire de Virologie - Institut Fédératif de Biologie	Latour J. et al
EPI_ISL_2381007	France/OCC-CHU-TLS-210851305401/2021	2021-03-26	Europe	France	CHU Purpan - Laboratoire de Virologie - Institut Fédératif de Biologie	CHU Purpan - Laboratoire de Virologie - Institut Fédératif de Biologie	Latour J. et al
EPI_ISL_2381010	France/OCC-CHU-TLS-210851313601/2021	2021-03-26	Europe	France	CHU Purpan - Laboratoire de Virologie - Institut Fédératif de Biologie	CHU Purpan - Laboratoire de Virologie - Institut Fédératif de Biologie	Latour J. et al
EPI_ISL_2381011	France/OCC-CHU-TLS-210851319301/2021	2021-03-26	Europe	France	CHU Purpan - Laboratoire de Virologie - Institut Fédératif de Biologie	CHU Purpan - Laboratoire de Virologie - Institut Fédératif de Biologie	Latour J. et al
EPI_ISL_2381012	France/OCC-CHU-TLS-210851320401/2021	2021-03-26	Europe	France	CHU Purpan - Laboratoire de Virologie - Institut Fédératif de Biologie	CHU Purpan - Laboratoire de Virologie - Institut Fédératif de Biologie	Latour J. et al
EPI_ISL_2381038	France/OCC-CHU-TLS-210851394901/2021	2021-03-24	Europe	France	CENTRE HOSPITALIER DE BIGORRE	CHU Purpan - Laboratoire de Virologie - Institut Fédératif de Biologie	Latour J. et al
EPI_ISL_2381015	France/OCC-CHU-TLS-210851395401/2021	2021-03-25	Europe	France	CENTRE HOSPITALIER DE BIGORRE	CHU Purpan - Laboratoire de Virologie - Institut Fédératif de Biologie	Latour J. et al
EPI_ISL_4634349	France/OCC-CHU-TLS-210851396601/2021	2021-03-25	Europe	France	CH CARCASSONE	CHU Purpan - Laboratoire de Virologie - Institut Fédératif de Biologie	Latour J. et al
EPI_ISL_2381039	France/OCC-CHU-TLS-210851400901/2021	2021-03-24	Europe	France	CH MONTAUBAN	CHU Purpan - Laboratoire de Virologie - Institut Fédératif de Biologie	Latour J. et al
EPI_ISL_4647987	France/OCC-CHU-TLS-210851401301/2021	2021-03-24	Europe	France	CH MONTAUBAN	CHU Purpan - Laboratoire de Virologie - Institut Fédératif de Biologie	Latour J. et al
EPI_ISL_4648019	France/OCC-CHU-TLS-210851423601/2021	2021-03-26	Europe	France	CHU Purpan - Laboratoire de Virologie - Institut Fédératif de Biologie	CHU Purpan - Laboratoire de Virologie - Institut Fédératif de Biologie	Latour J. et al
EPI_ISL_2381052	France/OCC-CHU-TLS-210851481701/2021	2021-03-26	Europe	France	CHU Purpan - Laboratoire de Virologie - Institut Fédératif de Biologie	CHU Purpan - Laboratoire de Virologie - Institut Fédératif de Biologie	Latour J. et al
EPI_ISL_2381072	France/OCC-CHU-TLS-210861201701/2021	2021-03-27	Europe	France	CHU Purpan - Laboratoire de Virologie - Institut Fédératif de Biologie	CHU Purpan - Laboratoire de Virologie - Institut Fédératif de Biologie	Latour J. et al
EPI_ISL_2381026	France/OCC-CHU-TLS-210861209301/2021	2021-03-26	Europe	France	GCS DE BIOLOGIE DU TERRITOIRE DE L'ARIEGE	CHU Purpan - Laboratoire de Virologie - Institut Fédératif de Biologie	Latour J. et al
EPI_ISL_2381331	France/OCC-CHU-TLS-210861224601/2021	2021-03-27	Europe	France	CHU Purpan - Laboratoire de Virologie - Institut Fédératif de Biologie	CHU Purpan - Laboratoire de Virologie - Institut Fédératif de Biologie	Latour J. et al
EPI_ISL_2381247	France/OCC-CHU-TLS-210861271001/2021	2021-03-27	Europe	France	CHU Purpan - Laboratoire de Virologie - Institut Fédératif de Biologie	CHU Purpan - Laboratoire de Virologie - Institut Fédératif de Biologie	Latour J. et al
EPI_ISL_2381334	France/OCC-CHU-TLS-210861271601/2021	2021-03-27	Europe	France	CHU Purpan - Laboratoire de Virologie - Institut Fédératif de Biologie	CHU Purpan - Laboratoire de Virologie - Institut Fédératif de Biologie	Latour J. et al
EPI_ISL_2381338	France/OCC-CHU-TLS-210861275201/2021	2021-03-27	Europe	France	CHU Purpan - Laboratoire de Virologie - Institut Fédératif de Biologie	CHU Purpan - Laboratoire de Virologie - Institut Fédératif de Biologie	Latour J. et al
EPI_ISL_2381340	France/OCC-CHU-TLS-210861282201/2021	2021-03-27	Europe	France	CHU Purpan - Laboratoire de Virologie - Institut Fédératif de Biologie	CHU Purpan - Laboratoire de Virologie - Institut Fédératif de Biologie	Latour J. et al
EPI_ISL_2381123	France/OCC-CHU-TLS-210861286001/2021	2021-03-27	Europe	France	CHU Purpan - Laboratoire de Virologie - Institut Fédératif de Biologie	CHU Purpan - Laboratoire de Virologie - Institut Fédératif de Biologie	Latour J. et al
EPI_ISL_2381096	France/OCC-CHU-TLS-210871151501/2021	2021-03-27	Europe	France	GCS DE BIOLOGIE DU TERRITOIRE DE L'ARIEGE	CHU Purpan - Laboratoire de Virologie - Institut Fédératif de Biologie	Latour J. et al
EPI_ISL_2381341	France/OCC-CHU-TLS-210871156001/2021	2021-03-28	Europe	France	CHU Purpan - Laboratoire de Virologie - Institut Fédératif de Biologie	CHU Purpan - Laboratoire de Virologie - Institut Fédératif de Biologie	Latour J. et al
EPI_ISL_2381146	France/OCC-CHU-TLS-210871180601/2021	2021-03-28	Europe	France	CHU Purpan - Laboratoire de Virologie - Institut Fédératif de Biologie	CHU Purpan - Laboratoire de Virologie - Institut Fédératif de Biologie	Latour J. et al
EPI_ISL_2381153	France/OCC-CHU-TLS-210871188501/2021	2021-03-28	Europe	France	CHU Purpan - Laboratoire de Virologie - Institut Fédératif de Biologie	CHU Purpan - Laboratoire de Virologie - Institut Fédératif de Biologie	Latour J. et al
EPI_ISL_2381158	France/OCC-CHU-TLS-210871210501/2021	2021-03-28	Europe	France	CHU Purpan - Laboratoire de Virologie - Institut Fédératif de Biologie	CHU Purpan - Laboratoire de Virologie - Institut Fédératif de Biologie	Latour J. et al
EPI_ISL_2381163	France/OCC-CHU-TLS-210871230801/2021	2021-03-28	Europe	France	CHU Purpan - Laboratoire de Virologie - Institut Fédératif de Biologie	CHU Purpan - Laboratoire de Virologie - Institut Fédératif de Biologie	Latour J. et al
EPI_ISL_2381345	France/OCC-CHU-TLS-210881013801/2021	2021-03-28	Europe	France	CHU Purpan - Laboratoire de Virologie - Institut Fédératif de Biologie	CHU Purpan - Laboratoire de Virologie - Institut Fédératif de Biologie	Latour J. et al
EPI_ISL_2381354	France/OCC-CHU-TLS-210881292601/2021	2021-03-29	Europe	France	CHU Purpan - Laboratoire de Virologie - Institut Fédératif de Biologie	CHU Purpan - Laboratoire de Virologie - Institut Fédératif de Biologie	Latour J. et al
EPI_ISL_2381362	France/OCC-CHU-TLS-210881333601/2021	2021-03-29	Europe	France	CHU Purpan - Laboratoire de Virologie - Institut Fédératif de Biologie	CHU Purpan - Laboratoire de Virologie - Institut Fédératif de Biologie	Latour J. et al
EPI_ISL_2381184	France/OCC-CHU-TLS-210881350101/2021	2021-03-28	Europe	France	GCS DE BIOLOGIE DU TERRITOIRE DE L'ARIEGE	CHU Purpan - Laboratoire de Virologie - Institut Fédératif de Biologie	Latour J. et al
EPI_ISL_2381186	France/OCC-CHU-TLS-210881365701/2021	2021-03-29	Europe	France	CHU Purpan - Laboratoire de Virologie - Institut Fédératif de Biologie	CHU Purpan - Laboratoire de Virologie - Institut Fédératif de Biologie	Latour J. et al
EPI_ISL_2381112	France/OCC-CHU-TLS-210881403001/2021	2021-03-25	Europe	France	CH ALBI	CHU Purpan - Laboratoire de Virologie - Institut Fédératif de Biologie	Latour J. et al
EPI_ISL_2381372	France/OCC-CHU-TLS-210881410801/2021	2021-03-29	Europe	France	CHU Purpan - Laboratoire de Virologie - Institut Fédératif de Biologie	CHU Purpan - Laboratoire de Virologie - Institut Fédératif de Biologie	Latour J. et al
EPI_ISL_2381373	France/OCC-CHU-TLS-210881414501/2021	2021-03-29	Europe	France	CHU Purpan - Laboratoire de Virologie - Institut Fédératif de Biologie	CHU Purpan - Laboratoire de Virologie - Institut Fédératif de Biologie	Latour J. et al
EPI_ISL_2381376	France/OCC-CHU-TLS-210881439801/2021	2021-03-29	Europe	France	CHU Purpan - Laboratoire de Virologie - Institut Fédératif de Biologie	CHU Purpan - Laboratoire de Virologie - Institut Fédératif de Biologie	Latour J. et al
EPI_ISL_2381380	France/OCC-CHU-TLS-210881447001/2021	2021-03-29	Europe	France	CHU Purpan - Laboratoire de Virologie - Institut Fédératif de Biologie	CHU Purpan - Laboratoire de Virologie - Institut Fédératif de Biologie	Latour J. et al
EPI_ISL_2381191	France/OCC-CHU-TLS-210881449002/2021	2021-03-26	Europe	France	CHU Purpan - Laboratoire de Virologie - Institut Fédératif de Biologie	CHU Purpan - Laboratoire de Virologie - Institut Fédératif de Biologie	Latour J. et al
EPI_ISL_2381193	France/OCC-CHU-TLS-210881454402/2021	2021-03-29	Europe	France	CHU Purpan - Laboratoire de Virologie - Institut Fédératif de Biologie	CHU Purpan - Laboratoire de Virologie - Institut Fédératif de Biologie	Latour J. et al
EPI_ISL_2381195	France/OCC-CHU-TLS-210881476202/2021	2021-03-29	Europe	France	CHU Purpan - Laboratoire de Virologie - Institut Fédératif de Biologie	CHU Purpan - Laboratoire de Virologie - Institut Fédératif de Biologie	Latour J. et al
EPI_ISL_2381197	France/OCC-CHU-TLS-210881488401/2021	2021-03-25	Europe	France	CH CAHORS	CHU Purpan - Laboratoire de Virologie - Institut Fédératif de Biologie	Latour J. et al
EPI_ISL_2381205	France/OCC-CHU-TLS-210881492101/2021	2021-03-25	Europe	France	CH CAHORS	CHU Purpan - Laboratoire de Virologie - Institut Fédératif de Biologie	Latour J. et al
EPI_ISL_2381206	France/OCC-CHU-TLS-210881493101/2021	2021-03-25	Europe	France	CH MONTAUBAN	CHU Purpan - Laboratoire de Virologie - Institut Fédératif de Biologie	Latour J. et al
EPI_ISL_2381114	France/OCC-CHU-TLS-210881493701/2021	2021-03-26	Europe	France	CH MONTAUBAN	CHU Purpan - Laboratoire de Virologie - Institut Fédératif de Biologie	Latour J. et al
EPI_ISL_2381210	France/OCC-CHU-TLS-210881494901/2021	2021-03-26	Europe	France	CENTRE HOSPITALIER DE BIGORRE	CHU Purpan - Laboratoire de Virologie - Institut Fédératif de Biologie	Latour J. et al
EPI_ISL_2381384	France/OCC-CHU-TLS-210881501501/2021	2021-03-29	Europe	France	CHU Purpan - Laboratoire de Virologie - Institut Fédératif de Biologie	CHU Purpan - Laboratoire de Virologie - Institut Fédératif de Biologie	Latour J. et al
EPI_ISL_2381214	France/OCC-CHU-TLS-210881519802/2021	2021-03-29	Europe	France	CHU Purpan - Laboratoire de Virologie - Institut Fédératif de Biologie	CHU Purpan - Laboratoire de Virologie - Institut Fédératif de Biologie	Latour J. et al
EPI_ISL_2381386	France/OCC-CHU-TLS-210881538801/2021	2021-03-29	Europe	France	CHU Purpan - Laboratoire de Virologie - Institut Fédératif de Biologie	CHU Purpan - Laboratoire de Virologie - Institut Fédératif de Biologie	Latour J. et al
EPI_ISL_2381389	France/OCC-CHU-TLS-210891002301/2021	2021-03-29	Europe	France	CHU Purpan - Laboratoire de Virologie - Institut Fédératif de Biologie	CHU Purpan - Laboratoire de Virologie - Institut Fédératif de Biologie	Latour J. et al
EPI_ISL_2381392	France/OCC-CHU-TLS-210891011201/2021	2021-03-29	Europe	France	CHU Purpan - Laboratoire de Virologie - Institut Fédératif de Biologie	CHU Purpan - Laboratoire de Virologie - Institut Fédératif de Biologie	Latour J. et al
EPI_ISL_2381393	France/OCC-CHU-TLS-210891012401/2021	2021-03-29	Europe	France	CHU Purpan - Laboratoire de Virologie - Institut Fédératif de Biologie	CHU Purpan - Laboratoire de Virologie - Institut Fédératif de Biologie	Latour J. et al
EPI_ISL_2381394	France/OCC-CHU-TLS-210891016101/2021	2021-03-29	Europe	France	CHU Purpan - Laboratoire de Virologie - Institut Fédératif de Biologie	CHU Purpan - Laboratoire de Virologie - Institut Fédératif de Biologie	Latour J. et al
EPI_ISL_2381249	France/OCC-CHU-TLS-210891231601/2021	2021-03-30	Europe	France	CHU Purpan - Laboratoire de Virologie - Institut Fédératif de Biologie	CHU Purpan - Laboratoire de Virologie - Institut Fédératif de Biologie	Latour J. et al
EPI_ISL_2381252	France/OCC-CHU-TLS-210891235001/2021	2021-03-30	Europe	France	CHU Purpan - Laboratoire de Virologie - Institut Fédératif de Biologie	CHU Purpan - Laboratoire de Virologie - Institut Fédératif de Biologie	Latour J. et al
EPI_ISL_2381403	France/OCC-CHU-TLS-210891313401/2021	2021-03-29	Europe	France	CHU Purpan - Laboratoire de Virologie - Institut Fédératif de Biologie	CHU Purpan - Laboratoire de Virologie - Institut Fédératif de Biologie	Latour J. et al
EPI_ISL_2381404	France/OCC-CHU-TLS-210891319701/2021	2021-03-29	Europe	France	CHU Purpan - Laboratoire de Virologie - Institut Fédératif de Biologie	CHU Purpan - Laboratoire de Virologie - Institut Fédératif de Biologie	Latour J. et al
EPI_ISL_4634354	France/OCC-CHU-TLS-210891321201/2021	2021-03-29	Europe	France	CHU Purpan - Laboratoire de Virologie - Institut Fédératif de Biologie	CHU Purpan - Laboratoire de Virologie - Institut Fédératif de Biologie	Latour J. et al
EPI_ISL_2381405	France/OCC-CHU-TLS-210891325701/2021	2021-03-29	Europe	France	CHU Purpan - Laboratoire de Virologie - Institut Fédératif de Biologie	CHU Purpan - Laboratoire de Virologie - Institut Fédératif de Biologie	Latour J. et al
EPI_ISL_2381406	France/OCC-CHU-TLS-210891337601/2021	2021-03-29	Europe	France	CH AUCH	CHU Purpan - Laboratoire de Virologie - Institut Fédératif de Biologie	Latour J. et al
EPI_ISL_2381253	France/OCC-CHU-TLS-210891363801/2021	2021-03-30	Europe	France	CHU Purpan - Laboratoire de Virologie - Institut Fédératif de Biologie	CHU Purpan - Laboratoire de Virologie - Institut Fédératif de Biologie	Latour J. et al
EPI_ISL_2381218	France/OCC-CHU-TLS-210891364701/2021	2021-03-27	Europe	France	CH CAHORS	CHU Purpan - Laboratoire de Virologie - Institut Fédératif de Biologie	Latour J. et al
EPI_ISL_2381256	France/OCC-CHU-TLS-210891394401/2021	2021-03-30	Europe	France	CHU Purpan - Laboratoire de Virologie - Institut Fédératif de Biologie	CHU Purpan - Laboratoire de Virologie - Institut Fédératif de Biologie	Latour J. et al
EPI_ISL_2381258	France/OCC-CHU-TLS-210891473202/2021	2021-03-30	Europe	France	CHU Purpan - Laboratoire de Virologie - Institut Fédératif de Biologie	CHU Purpan - Laboratoire de Virologie - Institut Fédératif de Biologie	Latour J. et al
EPI_ISL_2381260	France/OCC-CHU-TLS-210891480801/2021	2021-03-30	Europe	France	CHU Purpan - Laboratoire de Virologie - Institut Fédératif de Biologie	CHU Purpan - Laboratoire de Virologie - Institut Fédératif de Biologie	Latour J. et al
EPI_ISL_2381223	France/OCC-CHU-TLS-210891485501/2021	2021-03-22	Europe	France	LABO BIOMEDICA	CHU Purpan - Laboratoire de Virologie - Institut Fédératif de Biologie	Latour J. et al
EPI_ISL_2381263	France/OCC-CHU-TLS-210891501201/2021	2021-03-30	Europe	France	CHU Purpan - Laboratoire de Virologie - Institut Fédératif de Biologie	CHU Purpan - Laboratoire de Virologie - Institut Fédératif de Biologie	Latour J. et al
EPI_ISL_2381265	France/OCC-CHU-TLS-210891511301/2021	2021-03-30	Europe	France	CHU Purpan - Laboratoire de Virologie - Institut Fédératif de Biologie	CHU Purpan - Laboratoire de Virologie - Institut Fédératif de Biologie	Latour J. et al
EPI_ISL_2381266	France/OCC-CHU-TLS-210891514701/2021	2021-03-30	Europe	France	CHU Purpan - Laboratoire de Virologie - Institut Fédératif de Biologie	CHU Purpan - Laboratoire de Virologie - Institut Fédératif de Biologie	Latour J. et al
EPI_ISL_2381268	France/OCC-CHU-TLS-210891520601/2021	2021-03-30	Europe	France	CHU Purpan - Laboratoire de Virologie - Institut Fédératif de Biologie	CHU Purpan - Laboratoire de Virologie - Institut Fédératif de Biologie	Latour J. et al
EPI_ISL_2381269	France/OCC-CHU-TLS-210891522701/2021	2021-03-30	Europe	France	CHU Purpan - Laboratoire de Virologie - Institut Fédératif de Biologie	CHU Purpan - Laboratoire de Virologie - Institut Fédératif de Biologie	Latour J. et al
EPI_ISL_2381270	France/OCC-CHU-TLS-210891525701/2021	2021-03-30	Europe	France	CHU Purpan - Laboratoire de Virologie - Institut Fédératif de Biologie	CHU Purpan - Laboratoire de Virologie - Institut Fédératif de Biologie	Latour J. et al
EPI_ISL_2381273	France/OCC-CHU-TLS-210891530701/2021	2021-03-30	Europe	France	CHU Purpan - Laboratoire de Virologie - Institut Fédératif de Biologie	CHU Purpan - Laboratoire de Virologie - Institut Fédératif de Biologie	Latour J. et al
EPI_ISL_2381240	France/OCC-CHU-TLS-210891534501/2021	2021-03-29	Europe	France	CH COMMINGES-PYRENEES	CHU Purpan - Laboratoire de Virologie - Institut Fédératif de Biologie	Latour J. et al
EPI_ISL_2381275	France/OCC-CHU-TLS-210891549501/2021	2021-03-30	Europe	France	CHU Purpan - Laboratoire de Virologie - Institut Fédératif de Biologie	CHU Purpan - Laboratoire de Virologie - Institut Fédératif de Biologie	Latour J. et al
EPI_ISL_2381282	France/OCC-CHU-TLS-210891588101/2021	2021-03-30	Europe	France	CHU Purpan - Laboratoire de Virologie - Institut Fédératif de Biologie	CHU Purpan - Laboratoire de Virologie - Institut Fédératif de Biologie	Latour J. et al
EPI_ISL_2381283	France/OCC-CHU-TLS-210901000701/2021	2021-03-30	Europe	France	CHU Purpan - Laboratoire de Virologie - Institut Fédératif de Biologie	CHU Purpan - Laboratoire de Virologie - Institut Fédératif de Biologie	Latour J. et al
EPI_ISL_2381287	France/OCC-CHU-TLS-210901006001/2021	2021-03-30	Europe	France	CHU Purpan - Laboratoire de Virologie - Institut Fédératif de Biologie	CHU Purpan - Laboratoire de Virologie - Institut Fédératif de Biologie	Latour J. et al
EPI_ISL_4648056	France/OCC-CHU-TLS-210901012001/2021	2021-03-30	Europe	France	CHU Purpan - Laboratoire de Virologie - Institut Fédératif de Biologie	CHU Purpan - Laboratoire de Virologie - Institut Fédératif de Biologie	Latour J. et al
EPI_ISL_2381291	France/OCC-CHU-TLS-210901024001/2021	2021-03-29	Europe	France	CH MONTAUBAN	CHU Purpan - Laboratoire de Virologie - Institut Fédératif de Biologie	Latour J. et al
EPI_ISL_2381292	France/OCC-CHU-TLS-210901156801/2021	2021-03-31	Europe	France	CHU Purpan - Laboratoire de Virologie - Institut Fédératif de Biologie	CHU Purpan - Laboratoire de Virologie - Institut Fédératif de Biologie	Latour J. et al
EPI_ISL_2381294	France/OCC-CHU-TLS-210901183501/2021	2021-03-31	Europe	France	CHU Purpan - Laboratoire de Virologie - Institut Fédératif de Biologie	CHU Purpan - Laboratoire de Virologie - Institut Fédératif de Biologie	Latour J. et al
EPI_ISL_2381295	France/OCC-CHU-TLS-210901184101/2021	2021-03-31	Europe	France	CHU Purpan - Laboratoire de Virologie - Institut Fédératif de Biologie	CHU Purpan - Laboratoire de Virologie - Institut Fédératif de Biologie	Latour J. et al
EPI_ISL_2381296	France/OCC-CHU-TLS-210901185201/2021	2021-03-31	Europe	France	CHU Purpan - Laboratoire de Virologie - Institut Fédératif de Biologie	CHU Purpan - Laboratoire de Virologie - Institut Fédératif de Biologie	Latour J. et al
EPI_ISL_2381297	France/OCC-CHU-TLS-210901214801/2021	2021-03-31	Europe	France	CHU Purpan - Laboratoire de Virologie - Institut Fédératif de Biologie	CHU Purpan - Laboratoire de Virologie - Institut Fédératif de Biologie	Latour J. et al
EPI_ISL_2381298	France/OCC-CHU-TLS-210901215401/2021	2021-03-31	Europe	France	CHU Purpan - Laboratoire de Virologie - Institut Fédératif de Biologie	CHU Purpan - Laboratoire de Virologie - Institut Fédératif de Biologie	Latour J. et al
EPI_ISL_2381300	France/OCC-CHU-TLS-210901247801/2021	2021-03-31	Europe	France	CHU Purpan - Laboratoire de Virologie - Institut Fédératif de Biologie	CHU Purpan - Laboratoire de Virologie - Institut Fédératif de Biologie	Latour J. et al
EPI_ISL_2381301	France/OCC-CHU-TLS-210901251601/2021	2021-03-31	Europe	France	CHU Purpan - Laboratoire de Virologie - Institut Fédératif de Biologie	CHU Purpan - Laboratoire de Virologie - Institut Fédératif de Biologie	Latour J. et al
EPI_ISL_2381302	France/OCC-CHU-TLS-210901281602/2021	2021-03-31	Europe	France	CHU Purpan - Laboratoire de Virologie - Institut Fédératif de Biologie	CHU Purpan - Laboratoire de Virologie - Institut Fédératif de Biologie	Latour J. et al
EPI_ISL_4648050	France/OCC-CHU-TLS-210901311601/2021	2021-03-31	Europe	France	CHU Purpan - Laboratoire de Virologie - Institut Fédératif de Biologie	CHU Purpan - Laboratoire de Virologie - Institut Fédératif de Biologie	Latour J. et al
EPI_ISL_2381304	France/OCC-CHU-TLS-210901318401/2021	2021-03-31	Europe	France	CHU Purpan - Laboratoire de Virologie - Institut Fédératif de Biologie	CHU Purpan - Laboratoire de Virologie - Institut Fédératif de Biologie	Latour J. et al
EPI_ISL_2381307	France/OCC-CHU-TLS-210901322101/2021	2021-03-31	Europe	France	CHU Purpan - Laboratoire de Virologie - Institut Fédératif de Biologie	CHU Purpan - Laboratoire de Virologie - Institut Fédératif de Biologie	Latour J. et al
EPI_ISL_2381308	France/OCC-CHU-TLS-210901322301/2021	2021-03-31	Europe	France	CHU Purpan - Laboratoire de Virologie - Institut Fédératif de Biologie	CHU Purpan - Laboratoire de Virologie - Institut Fédératif de Biologie	Latour J. et al
EPI_ISL_2381309	France/OCC-CHU-TLS-210901322901/2021	2021-03-31	Europe	France	CHU Purpan - Laboratoire de Virologie - Institut Fédératif de Biologie	CHU Purpan - Laboratoire de Virologie - Institut Fédératif de Biologie	Latour J. et al
EPI_ISL_2381310	France/OCC-CHU-TLS-210901323201/2021	2021-03-31	Europe	France	CHU Purpan - Laboratoire de Virologie - Institut Fédératif de Biologie	CHU Purpan - Laboratoire de Virologie - Institut Fédératif de Biologie	Latour J. et al
EPI_ISL_2381315	France/OCC-CHU-TLS-210901411401/2021	2021-03-30	Europe	France	CH CARCASSONE	CHU Purpan - Laboratoire de Virologie - Institut Fédératif de Biologie	Latour J. et al
EPI_ISL_2381317	France/OCC-CHU-TLS-210901414701/2021	2021-03-29	Europe	France	CH CARCASSONE	CHU Purpan - Laboratoire de Virologie - Institut Fédératif de Biologie	Latour J. et al
EPI_ISL_2381321	France/OCC-CHU-TLS-210901451401/2021	2021-03-31	Europe	France	CHU Purpan - Laboratoire de Virologie - Institut Fédératif de Biologie	CHU Purpan - Laboratoire de Virologie - Institut Fédératif de Biologie	Latour J. et al
EPI_ISL_2381322	France/OCC-CHU-TLS-210901452601/2021	2021-03-29	Europe	France	CH AUCH	CHU Purpan - Laboratoire de Virologie - Institut Fédératif de Biologie	Latour J. et al
EPI_ISL_2381323	France/OCC-CHU-TLS-210901456401/2021	2021-03-31	Europe	France	CHU Purpan - Laboratoire de Virologie - Institut Fédératif de Biologie	CHU Purpan - Laboratoire de Virologie - Institut Fédératif de Biologie	Latour J. et al
EPI_ISL_2381325	France/OCC-CHU-TLS-210901462701/2021	2021-03-30	Europe	France	CH AUCH	CHU Purpan - Laboratoire de Virologie - Institut Fédératif de Biologie	Latour J. et al
EPI_ISL_2381326	France/OCC-CHU-TLS-210901464001/2021	2021-03-30	Europe	France	CH AUCH	CHU Purpan - Laboratoire de Virologie - Institut Fédératif de Biologie	Latour J. et al
EPI_ISL_2381328	France/OCC-CHU-TLS-210901471701/2021	2021-03-31	Europe	France	CHU Purpan - Laboratoire de Virologie - Institut Fédératif de Biologie	CHU Purpan - Laboratoire de Virologie - Institut Fédératif de Biologie	Latour J. et al
EPI_ISL_4648003	France/OCC-CHU-TLS-210901472201/2021	2021-03-23	Europe	France	SELAS BIOLAB AVENIR	CHU Purpan - Laboratoire de Virologie - Institut Fédératif de Biologie	Latour J. et al
EPI_ISL_2381411	France/OCC-CHU-TLS-210901512301/2021	2021-03-31	Europe	France	CHU Purpan - Laboratoire de Virologie - Institut Fédératif de Biologie	CHU Purpan - Laboratoire de Virologie - Institut Fédératif de Biologie	Latour J. et al
EPI_ISL_2381413	France/OCC-CHU-TLS-210901526801/2021	2021-03-31	Europe	France	CHU Purpan - Laboratoire de Virologie - Institut Fédératif de Biologie	CHU Purpan - Laboratoire de Virologie - Institut Fédératif de Biologie	Latour J. et al
EPI_ISL_3710613	France/OCC-CHU-TLS-2110315134/2021	2021-04-13	Europe	France	CHU Purpan - Laboratoire de Virologie - Institut Fédératif de Biologie	CHU Purpan - Laboratoire de Virologie - Institut Fédératif de Biologie	Latour J. et al
EPI_ISL_4276189	France/OCC-CHU-TLS-2117412403-P4/2021	2021-07-02	Europe	France	CH AUCH	CHU Purpan - Laboratoire de Virologie - Institut Fédératif de Biologie	Latour J. et al
EPI_ISL_3717518	France/OCC-CHU-TLS-2117512247/2021	2021-06-24	Europe	France	CHU Purpan - Laboratoire de Virologie - Institut Fédératif de Biologie	CHU Purpan - Laboratoire de Virologie - Institut Fédératif de Biologie	Latour J. et al
EPI_ISL_3717519	France/OCC-CHU-TLS-2117712195/2021	2021-06-26	Europe	France	CHU Purpan - Laboratoire de Virologie - Institut Fédératif de Biologie	CHU Purpan - Laboratoire de Virologie - Institut Fédératif de Biologie	Latour J. et al
EPI_ISL_3710587	France/OCC-CHU-TLS-2117912452/2021	2021-06-26	Europe	France	CH AUCH	CHU Purpan - Laboratoire de Virologie - Institut Fédératif de Biologie	Latour J. et al
EPI_ISL_3717520	France/OCC-CHU-TLS-2117914898/2021	2021-06-28	Europe	France	CHU Purpan - Laboratoire de Virologie - Institut Fédératif de Biologie	CHU Purpan - Laboratoire de Virologie - Institut Fédératif de Biologie	Latour J. et al
EPI_ISL_3717527	France/OCC-CHU-TLS-2118014027/2021	2021-06-29	Europe	France	LABO BIO DOC	CHU Purpan - Laboratoire de Virologie - Institut Fédératif de Biologie	Latour J. et al
EPI_ISL_3710588	France/OCC-CHU-TLS-2118015060/2021	2021-06-29	Europe	France	CHU Purpan - Laboratoire de Virologie - Institut Fédératif de Biologie	CHU Purpan - Laboratoire de Virologie - Institut Fédératif de Biologie	Latour J. et al
EPI_ISL_3710589	France/OCC-CHU-TLS-2118112407/2021	2021-06-30	Europe	France	CHU Purpan - Laboratoire de Virologie - Institut Fédératif de Biologie	CHU Purpan - Laboratoire de Virologie - Institut Fédératif de Biologie	Latour J. et al
EPI_ISL_3710590	France/OCC-CHU-TLS-2118112553/2021	2021-06-30	Europe	France	CHU Purpan - Laboratoire de Virologie - Institut Fédératif de Biologie	CHU Purpan - Laboratoire de Virologie - Institut Fédératif de Biologie	Latour J. et al
EPI_ISL_3710591	France/OCC-CHU-TLS-2118112842/2021	2021-06-30	Europe	France	CHU Purpan - Laboratoire de Virologie - Institut Fédératif de Biologie	CHU Purpan - Laboratoire de Virologie - Institut Fédératif de Biologie	Latour J. et al
EPI_ISL_3710592	France/OCC-CHU-TLS-2118113403/2021	2021-06-30	Europe	France	CHU Purpan - Laboratoire de Virologie - Institut Fédératif de Biologie	CHU Purpan - Laboratoire de Virologie - Institut Fédératif de Biologie	Latour J. et al
EPI_ISL_3710594	France/OCC-CHU-TLS-2118114473/2021	2021-06-30	Europe	France	CHU Purpan - Laboratoire de Virologie - Institut Fédératif de Biologie	CHU Purpan - Laboratoire de Virologie - Institut Fédératif de Biologie	Latour J. et al
EPI_ISL_3710595	France/OCC-CHU-TLS-2118114974/2021	2021-06-30	Europe	France	CHU Purpan - Laboratoire de Virologie - Institut Fédératif de Biologie	CHU Purpan - Laboratoire de Virologie - Institut Fédératif de Biologie	Latour J. et al
EPI_ISL_3710596	France/OCC-CHU-TLS-2118212569/2021	2021-07-01	Europe	France	CHU Purpan - Laboratoire de Virologie - Institut Fédératif de Biologie	CHU Purpan - Laboratoire de Virologie - Institut Fédératif de Biologie	Latour J. et al
EPI_ISL_3710598	France/OCC-CHU-TLS-2118212967/2021	2021-06-28	Europe	France	LABORATOIRE VERBIZIER BARRAU	CHU Purpan - Laboratoire de Virologie - Institut Fédératif de Biologie	Latour J. et al
EPI_ISL_3710599	France/OCC-CHU-TLS-2118212968/2021	2021-06-25	Europe	France	LABORATOIRE VERBIZIER BARRAU	CHU Purpan - Laboratoire de Virologie - Institut Fédératif de Biologie	Latour J. et al
EPI_ISL_3710600	France/OCC-CHU-TLS-2118212969/2021	2021-06-28	Europe	France	LABO LXBIO-Plateau technique	CHU Purpan - Laboratoire de Virologie - Institut Fédératif de Biologie	Latour J. et al
EPI_ISL_3710601	France/OCC-CHU-TLS-2118213374/2021	2021-06-29	Europe	France	CENTRE DE BIOLOGIE DU LANGUEDOC	CHU Purpan - Laboratoire de Virologie - Institut Fédératif de Biologie	Latour J. et al
EPI_ISL_3710602	France/OCC-CHU-TLS-2118213375/2021	2021-06-24	Europe	France	CENTRE DE BIOLOGIE DU LANGUEDOC	CHU Purpan - Laboratoire de Virologie - Institut Fédératif de Biologie	Latour J. et al
EPI_ISL_3710603	France/OCC-CHU-TLS-2118213377/2021	2021-06-29	Europe	France	CENTRE DE BIOLOGIE DU LANGUEDOC	CHU Purpan - Laboratoire de Virologie - Institut Fédératif de Biologie	Latour J. et al
EPI_ISL_3710604	France/OCC-CHU-TLS-2118213381/2021	2021-06-29	Europe	France	LABO BIO DOC	CHU Purpan - Laboratoire de Virologie - Institut Fédératif de Biologie	Latour J. et al
EPI_ISL_3710605	France/OCC-CHU-TLS-2118213618/2021	2021-06-30	Europe	France	HOPITAL INTERCOMUNAL CASTEL-MOISSAC	CHU Purpan - Laboratoire de Virologie - Institut Fédératif de Biologie	Latour J. et al
EPI_ISL_3710607	France/OCC-CHU-TLS-2118215143/2021	2021-07-01	Europe	France	CHU Purpan - Laboratoire de Virologie - Institut Fédératif de Biologie	CHU Purpan - Laboratoire de Virologie - Institut Fédératif de Biologie	Latour J. et al
EPI_ISL_3710608	France/OCC-CHU-TLS-2118311617/2021	2021-06-30	Europe	France	LABORATOIRE VERBIZIER BARRAU	CHU Purpan - Laboratoire de Virologie - Institut Fédératif de Biologie	Latour J. et al
EPI_ISL_3710630	France/OCC-CHU-TLS-2118312308/2021	2021-07-02	Europe	France	CHU Purpan - Laboratoire de Virologie - Institut Fédératif de Biologie	CHU Purpan - Laboratoire de Virologie - Institut Fédératif de Biologie	Latour J. et al
EPI_ISL_3710609	France/OCC-CHU-TLS-2118312331/2021	2021-06-30	Europe	France	CH AUCH	CHU Purpan - Laboratoire de Virologie - Institut Fédératif de Biologie	Latour J. et al
EPI_ISL_3710612	France/OCC-CHU-TLS-2118410040/2021	2021-07-02	Europe	France	CHU Purpan - Laboratoire de Virologie - Institut Fédératif de Biologie	CHU Purpan - Laboratoire de Virologie - Institut Fédératif de Biologie	Latour J. et al
EPI_ISL_3710615	France/OCC-CHU-TLS-2118411945/2021	2021-07-03	Europe	France	CHU Purpan - Laboratoire de Virologie - Institut Fédératif de Biologie	CHU Purpan - Laboratoire de Virologie - Institut Fédératif de Biologie	Latour J. et al
EPI_ISL_3710616	France/OCC-CHU-TLS-2118411959/2021	2021-07-03	Europe	France	CHU Purpan - Laboratoire de Virologie - Institut Fédératif de Biologie	CHU Purpan - Laboratoire de Virologie - Institut Fédératif de Biologie	Latour J. et al
EPI_ISL_3710617	France/OCC-CHU-TLS-2118412195/2021	2021-07-03	Europe	France	CHU Purpan - Laboratoire de Virologie - Institut Fédératif de Biologie	CHU Purpan - Laboratoire de Virologie - Institut Fédératif de Biologie	Latour J. et al
EPI_ISL_3710618	France/OCC-CHU-TLS-2118412208/2021	2021-07-03	Europe	France	CHU Purpan - Laboratoire de Virologie - Institut Fédératif de Biologie	CHU Purpan - Laboratoire de Virologie - Institut Fédératif de Biologie	Latour J. et al
EPI_ISL_3710620	France/OCC-CHU-TLS-2118412512/2021	2021-07-03	Europe	France	CHU Purpan - Laboratoire de Virologie - Institut Fédératif de Biologie	CHU Purpan - Laboratoire de Virologie - Institut Fédératif de Biologie	Latour J. et al
EPI_ISL_3710622	France/OCC-CHU-TLS-2118412523/2021	2021-07-03	Europe	France	CHU Purpan - Laboratoire de Virologie - Institut Fédératif de Biologie	CHU Purpan - Laboratoire de Virologie - Institut Fédératif de Biologie	Latour J. et al
EPI_ISL_3710624	France/OCC-CHU-TLS-2118412535/2021	2021-07-03	Europe	France	CHU Purpan - Laboratoire de Virologie - Institut Fédératif de Biologie	CHU Purpan - Laboratoire de Virologie - Institut Fédératif de Biologie	Latour J. et al
EPI_ISL_3710625	France/OCC-CHU-TLS-2118412537/2021	2021-07-03	Europe	France	CHU Purpan - Laboratoire de Virologie - Institut Fédératif de Biologie	CHU Purpan - Laboratoire de Virologie - Institut Fédératif de Biologie	Latour J. et al
EPI_ISL_3710627	France/OCC-CHU-TLS-2118510940/2021	2021-07-04	Europe	France	CHU Purpan - Laboratoire de Virologie - Institut Fédératif de Biologie	CHU Purpan - Laboratoire de Virologie - Institut Fédératif de Biologie	Latour J. et al
EPI_ISL_3717499	France/OCC-CHU-TLS-2118612306/2021	2021-07-05	Europe	France	CH AUCH	CHU Purpan - Laboratoire de Virologie - Institut Fédératif de Biologie	Latour J. et al
EPI_ISL_3717500	France/OCC-CHU-TLS-2118613656/2021	2021-07-02	Europe	France	CH CAHORS	CHU Purpan - Laboratoire de Virologie - Institut Fédératif de Biologie	Latour J. et al
EPI_ISL_3717501	France/OCC-CHU-TLS-2118613710/2021	2021-07-02	Europe	France	HOPITAL NARBONNE LABORATOIRE	CHU Purpan - Laboratoire de Virologie - Institut Fédératif de Biologie	Latour J. et al
EPI_ISL_3717502	France/OCC-CHU-TLS-2118613762/2021	2021-06-30	Europe	France	CH CARCASSONE	CHU Purpan - Laboratoire de Virologie - Institut Fédératif de Biologie	Latour J. et al
EPI_ISL_3717503	France/OCC-CHU-TLS-2118713263/2021	2021-07-06	Europe	France	CHU Purpan - Laboratoire de Virologie - Institut Fédératif de Biologie	CHU Purpan - Laboratoire de Virologie - Institut Fédératif de Biologie	Latour J. et al
EPI_ISL_3717504	France/OCC-CHU-TLS-2118813846/2021	2021-07-07	Europe	France	LABO LXBIO-Plateau technique	CHU Purpan - Laboratoire de Virologie - Institut Fédératif de Biologie	Latour J. et al
EPI_ISL_3717505	France/OCC-CHU-TLS-2118913642/2021	2021-07-05	Europe	France	CENTRE DE BIOLOGIE DU LANGUEDOC	CHU Purpan - Laboratoire de Virologie - Institut Fédératif de Biologie	Latour J. et al
EPI_ISL_3717506	France/OCC-CHU-TLS-2118913700/2021	2021-07-05	Europe	France	CENTRE DE BIOLOGIE DU LANGUEDOC	CHU Purpan - Laboratoire de Virologie - Institut Fédératif de Biologie	Latour J. et al
EPI_ISL_3717507	France/OCC-CHU-TLS-2118913734/2021	2021-07-05	Europe	France	CENTRE DE BIOLOGIE DU LANGUEDOC	CHU Purpan - Laboratoire de Virologie - Institut Fédératif de Biologie	Latour J. et al
EPI_ISL_3717508	France/OCC-CHU-TLS-2118913803/2021	2021-07-05	Europe	France	CENTRE DE BIOLOGIE DU LANGUEDOC	CHU Purpan - Laboratoire de Virologie - Institut Fédératif de Biologie	Latour J. et al
EPI_ISL_3717509	France/OCC-CHU-TLS-2118914001/2021	2021-07-05	Europe	France	CENTRE DE BIOLOGIE DU LANGUEDOC	CHU Purpan - Laboratoire de Virologie - Institut Fédératif de Biologie	Latour J. et al
EPI_ISL_3717510	France/OCC-CHU-TLS-2118914100/2021	2021-07-05	Europe	France	CENTRE DE BIOLOGIE DU LANGUEDOC	CHU Purpan - Laboratoire de Virologie - Institut Fédératif de Biologie	Latour J. et al
EPI_ISL_3267077	France/OCC-CHU-TLS-2118915239/2021	2021-07-08	Europe	France	CHU Purpan - Laboratoire de Virologie - Institut Fédératif de Biologie	CHU Purpan - Laboratoire de Virologie - Institut Fédératif de Biologie	Latour J. et al
EPI_ISL_3234540	France/OCC-CHU-TLS-211901399101/2021	2021-07-07	Europe	France	LABO BIO DOC	CHU Purpan - Laboratoire de Virologie - Institut Fédératif de Biologie	Latour J. et al
EPI_ISL_3234547	France/OCC-CHU-TLS-211901399801/2021	2021-07-07	Europe	France	LABO BIO DOC	CHU Purpan - Laboratoire de Virologie - Institut Fédératif de Biologie	Latour J. et al
EPI_ISL_3234548	France/OCC-CHU-TLS-211901399901/2021	2021-07-07	Europe	France	LABO BIO DOC	CHU Purpan - Laboratoire de Virologie - Institut Fédératif de Biologie	Latour J. et al
EPI_ISL_3234551	France/OCC-CHU-TLS-211911138101/2021	2021-07-10	Europe	France	CHU Purpan - Laboratoire de Virologie - Institut Fédératif de Biologie	CHU Purpan - Laboratoire de Virologie - Institut Fédératif de Biologie	Latour J. et al
EPI_ISL_3234556	France/OCC-CHU-TLS-211911234401/2021	2021-07-10	Europe	France	CHU Purpan - Laboratoire de Virologie - Institut Fédératif de Biologie	CHU Purpan - Laboratoire de Virologie - Institut Fédératif de Biologie	Latour J. et al
EPI_ISL_3234565	France/OCC-CHU-TLS-211921130101/2021	2021-07-11	Europe	France	CHU Purpan - Laboratoire de Virologie - Institut Fédératif de Biologie	CHU Purpan - Laboratoire de Virologie - Institut Fédératif de Biologie	Latour J. et al
EPI_ISL_3234566	France/OCC-CHU-TLS-211921130801/2021	2021-07-11	Europe	France	CHU Purpan - Laboratoire de Virologie - Institut Fédératif de Biologie	CHU Purpan - Laboratoire de Virologie - Institut Fédératif de Biologie	Latour J. et al
EPI_ISL_3234567	France/OCC-CHU-TLS-211921131001/2021	2021-07-11	Europe	France	CHU Purpan - Laboratoire de Virologie - Institut Fédératif de Biologie	CHU Purpan - Laboratoire de Virologie - Institut Fédératif de Biologie	Latour J. et al
EPI_ISL_3234573	France/OCC-CHU-TLS-211921183801/2021	2021-07-11	Europe	France	CHU Purpan - Laboratoire de Virologie - Institut Fédératif de Biologie	CHU Purpan - Laboratoire de Virologie - Institut Fédératif de Biologie	Latour J. et al
EPI_ISL_3234575	France/OCC-CHU-TLS-211921198801/2021	2021-07-11	Europe	France	CHU Purpan - Laboratoire de Virologie - Institut Fédératif de Biologie	CHU Purpan - Laboratoire de Virologie - Institut Fédératif de Biologie	Latour J. et al
EPI_ISL_3234578	France/OCC-CHU-TLS-211921200601/2021	2021-07-11	Europe	France	CHU Purpan - Laboratoire de Virologie - Institut Fédératif de Biologie	CHU Purpan - Laboratoire de Virologie - Institut Fédératif de Biologie	Latour J. et al
EPI_ISL_3234580	France/OCC-CHU-TLS-211921203101/2021	2021-07-11	Europe	France	CHU Purpan - Laboratoire de Virologie - Institut Fédératif de Biologie	CHU Purpan - Laboratoire de Virologie - Institut Fédératif de Biologie	Latour J. et al
EPI_ISL_3234581	France/OCC-CHU-TLS-211921204301/2021	2021-07-11	Europe	France	CHU Purpan - Laboratoire de Virologie - Institut Fédératif de Biologie	CHU Purpan - Laboratoire de Virologie - Institut Fédératif de Biologie	Latour J. et al
EPI_ISL_3234582	France/OCC-CHU-TLS-211921204801/2021	2021-07-11	Europe	France	CHU Purpan - Laboratoire de Virologie - Institut Fédératif de Biologie	CHU Purpan - Laboratoire de Virologie - Institut Fédératif de Biologie	Latour J. et al
EPI_ISL_3234588	France/OCC-CHU-TLS-211921233901/2021	2021-07-11	Europe	France	CHU Purpan - Laboratoire de Virologie - Institut Fédératif de Biologie	CHU Purpan - Laboratoire de Virologie - Institut Fédératif de Biologie	Latour J. et al
EPI_ISL_3234591	France/OCC-CHU-TLS-211931151501/2021	2021-07-12	Europe	France	CHU Purpan - Laboratoire de Virologie - Institut Fédératif de Biologie	CHU Purpan - Laboratoire de Virologie - Institut Fédératif de Biologie	Latour J. et al
EPI_ISL_3375407	France/OCC-CHU-TLS-2119311885/2021	2021-07-12	Europe	France	CHU Purpan - Laboratoire de Virologie - Institut Fédératif de Biologie	CHU Purpan - Laboratoire de Virologie - Institut Fédératif de Biologie	Latour J. et al
EPI_ISL_3234594	France/OCC-CHU-TLS-211931238701/2021	2021-07-12	Europe	France	CHU Purpan - Laboratoire de Virologie - Institut Fédératif de Biologie	CHU Purpan - Laboratoire de Virologie - Institut Fédératif de Biologie	Latour J. et al
EPI_ISL_3234606	France/OCC-CHU-TLS-211931321001/2021	2021-07-09	Europe	France	CENTRE DE BIOLOGIE	CHU Purpan - Laboratoire de Virologie - Institut Fédératif de Biologie	Latour J. et al
EPI_ISL_3234618	France/OCC-CHU-TLS-211931345801/2021	2021-07-10	Europe	France	HOPITAL INTERCOMUNAL CASTEL-MOISSAC	CHU Purpan - Laboratoire de Virologie - Institut Fédératif de Biologie	Latour J. et al
EPI_ISL_3234632	France/OCC-CHU-TLS-211931358801/2021	2021-07-09	Europe	France	LABO BIO DOC	CHU Purpan - Laboratoire de Virologie - Institut Fédératif de Biologie	Latour J. et al
EPI_ISL_3234638	France/OCC-CHU-TLS-211931359601/2021	2021-07-10	Europe	France	LABO BIO DOC	CHU Purpan - Laboratoire de Virologie - Institut Fédératif de Biologie	Latour J. et al
EPI_ISL_3234655	France/OCC-CHU-TLS-211931361301/2021	2021-07-09	Europe	France	LABO BIO DOC	CHU Purpan - Laboratoire de Virologie - Institut Fédératif de Biologie	Latour J. et al
EPI_ISL_3234658	France/OCC-CHU-TLS-211931388101/2021	2021-07-12	Europe	France	CHU Purpan - Laboratoire de Virologie - Institut Fédératif de Biologie	CHU Purpan - Laboratoire de Virologie - Institut Fédératif de Biologie	Latour J. et al
EPI_ISL_3375405	France/OCC-CHU-TLS-2119313990/2021	2021-07-12	Europe	France	CHU Purpan - Laboratoire de Virologie - Institut Fédératif de Biologie	CHU Purpan - Laboratoire de Virologie - Institut Fédératif de Biologie	Latour J. et al
EPI_ISL_3234659	France/OCC-CHU-TLS-211941317201/2021	2021-07-12	Europe	France	GCS DE BIOLOGIE DU TERRITOIRE DE L'ARIEGE	CHU Purpan - Laboratoire de Virologie - Institut Fédératif de Biologie	Latour J. et al
EPI_ISL_3267047	France/OCC-CHU-TLS-2119413788/2021	2021-07-10	Europe	France	CENTRE DE BIOLOGIE DU LANGUEDOC	CHU Purpan - Laboratoire de Virologie - Institut Fédératif de Biologie	Latour J. et al
EPI_ISL_3267046	France/OCC-CHU-TLS-2119413827/2021	2021-07-07	Europe	France	CENTRE DE BIOLOGIE DU LANGUEDOC	CHU Purpan - Laboratoire de Virologie - Institut Fédératif de Biologie	Latour J. et al
EPI_ISL_3267051	France/OCC-CHU-TLS-2119413829/2021	2021-07-07	Europe	France	CENTRE DE BIOLOGIE DU LANGUEDOC	CHU Purpan - Laboratoire de Virologie - Institut Fédératif de Biologie	Latour J. et al
EPI_ISL_3375411	France/OCC-CHU-TLS-2119414710/2021	2021-07-13	Europe	France	CHU Purpan - Laboratoire de Virologie - Institut Fédératif de Biologie	CHU Purpan - Laboratoire de Virologie - Institut Fédératif de Biologie	Latour J. et al
EPI_ISL_3234666	France/OCC-CHU-TLS-211941479701/2021	2021-07-13	Europe	France	CHU Purpan - Laboratoire de Virologie - Institut Fédératif de Biologie	CHU Purpan - Laboratoire de Virologie - Institut Fédératif de Biologie	Latour J. et al
EPI_ISL_3375410	France/OCC-CHU-TLS-2119415027/2021	2021-07-13	Europe	France	CHU Purpan - Laboratoire de Virologie - Institut Fédératif de Biologie	CHU Purpan - Laboratoire de Virologie - Institut Fédératif de Biologie	Latour J. et al
EPI_ISL_3375408	France/OCC-CHU-TLS-2119415031/2021	2021-07-13	Europe	France	CHU Purpan - Laboratoire de Virologie - Institut Fédératif de Biologie	CHU Purpan - Laboratoire de Virologie - Institut Fédératif de Biologie	Latour J. et al
EPI_ISL_3267078	France/OCC-CHU-TLS-2119510220/2021	2021-07-13	Europe	France	CHU Purpan - Laboratoire de Virologie - Institut Fédératif de Biologie	CHU Purpan - Laboratoire de Virologie - Institut Fédératif de Biologie	Latour J. et al
EPI_ISL_3267098	France/OCC-CHU-TLS-2119512079/2021	2021-07-14	Europe	France	CHU Purpan - Laboratoire de Virologie - Institut Fédératif de Biologie	CHU Purpan - Laboratoire de Virologie - Institut Fédératif de Biologie	Latour J. et al
EPI_ISL_3267099	France/OCC-CHU-TLS-2119512325/2021	2021-07-14	Europe	France	CHU Purpan - Laboratoire de Virologie - Institut Fédératif de Biologie	CHU Purpan - Laboratoire de Virologie - Institut Fédératif de Biologie	Latour J. et al
EPI_ISL_3267045	France/OCC-CHU-TLS-2119612951/2021	2021-07-12	Europe	France	CENTRE DE BIOLOGIE DU LANGUEDOC	CHU Purpan - Laboratoire de Virologie - Institut Fédératif de Biologie	Latour J. et al
EPI_ISL_3267052	France/OCC-CHU-TLS-2119612975/2021	2021-07-12	Europe	France	CENTRE DE BIOLOGIE DU LANGUEDOC	CHU Purpan - Laboratoire de Virologie - Institut Fédératif de Biologie	Latour J. et al
EPI_ISL_3375416	France/OCC-CHU-TLS-2119613160/2021	2021-07-12	Europe	France	LABO BIO DOC	CHU Purpan - Laboratoire de Virologie - Institut Fédératif de Biologie	Latour J. et al
EPI_ISL_3267050	France/OCC-CHU-TLS-2119613192/2021	2021-07-12	Europe	France	LABO BIO DOC	CHU Purpan - Laboratoire de Virologie - Institut Fédératif de Biologie	Latour J. et al
EPI_ISL_3267048	France/OCC-CHU-TLS-2119613197/2021	2021-07-12	Europe	France	LABO BIO DOC	CHU Purpan - Laboratoire de Virologie - Institut Fédératif de Biologie	Latour J. et al
EPI_ISL_3267049	France/OCC-CHU-TLS-2119613198/2021	2021-07-12	Europe	France	LABO BIO DOC	CHU Purpan - Laboratoire de Virologie - Institut Fédératif de Biologie	Latour J. et al
EPI_ISL_3375403	France/OCC-CHU-TLS-2119613217/2021	2021-07-09	Europe	France	LABO BIO DOC	CHU Purpan - Laboratoire de Virologie - Institut Fédératif de Biologie	Latour J. et al
EPI_ISL_3234667	France/OCC-CHU-TLS-211961322101/2021	2021-07-10	Europe	France	LABO BIO DOC	CHU Purpan - Laboratoire de Virologie - Institut Fédératif de Biologie	Latour J. et al
EPI_ISL_3234669	France/OCC-CHU-TLS-211961322301/2021	2021-07-10	Europe	France	LABO BIO DOC	CHU Purpan - Laboratoire de Virologie - Institut Fédératif de Biologie	Latour J. et al
EPI_ISL_3234670	France/OCC-CHU-TLS-211961322601/2021	2021-07-10	Europe	France	LABO BIO DOC	CHU Purpan - Laboratoire de Virologie - Institut Fédératif de Biologie	Latour J. et al
EPI_ISL_3234671	France/OCC-CHU-TLS-211961322701/2021	2021-07-12	Europe	France	LABO BIO DOC	CHU Purpan - Laboratoire de Virologie - Institut Fédératif de Biologie	Latour J. et al
EPI_ISL_3471719	France/OCC-CHU-TLS-211961351101/2021	2021-07-15	Europe	France	CHU Purpan - Laboratoire de Virologie - Institut Fédératif de Biologie	CHU Purpan - Laboratoire de Virologie - Institut Fédératif de Biologie	Latour J. et al
EPI_ISL_3267100	France/OCC-CHU-TLS-2119614316/2021	2021-07-15	Europe	France	CHU Purpan - Laboratoire de Virologie - Institut Fédératif de Biologie	CHU Purpan - Laboratoire de Virologie - Institut Fédératif de Biologie	Latour J. et al
EPI_ISL_3369863	France/OCC-CHU-TLS-2119711884/2021	2021-07-15	Europe	France	CEDIBIO UNILABS BALMA	CHU Purpan - Laboratoire de Virologie - Institut Fédératif de Biologie	Latour J. et al
EPI_ISL_3267080	France/OCC-CHU-TLS-2119711935/2021	2021-07-15	Europe	France	CEDIBIO-UNILABS OUSTALOUS	CHU Purpan - Laboratoire de Virologie - Institut Fédératif de Biologie	Latour J. et al
EPI_ISL_3267081	France/OCC-CHU-TLS-2119712141/2021	2021-07-15	Europe	France	CH AUCH	CHU Purpan - Laboratoire de Virologie - Institut Fédératif de Biologie	Latour J. et al
EPI_ISL_3267079	France/OCC-CHU-TLS-2119712159/2021	2021-07-15	Europe	France	CH AUCH	CHU Purpan - Laboratoire de Virologie - Institut Fédératif de Biologie	Latour J. et al
EPI_ISL_3267082	France/OCC-CHU-TLS-2119712175/2021	2021-07-15	Europe	France	CH AUCH	CHU Purpan - Laboratoire de Virologie - Institut Fédératif de Biologie	Latour J. et al
EPI_ISL_3267083	France/OCC-CHU-TLS-2119712188/2021	2021-07-15	Europe	France	CEDIBIO-UNILABS ST ORENS ARCADES	CHU Purpan - Laboratoire de Virologie - Institut Fédératif de Biologie	Latour J. et al
EPI_ISL_3267084	France/OCC-CHU-TLS-2119712222/2021	2021-07-15	Europe	France	CEDIBIO-UNILABS CASTANET DELHERM	CHU Purpan - Laboratoire de Virologie - Institut Fédératif de Biologie	Latour J. et al
EPI_ISL_3267085	France/OCC-CHU-TLS-2119712262/2021	2021-07-15	Europe	France	CEDIBIO-UNILABS CASTANET DELHERM	CHU Purpan - Laboratoire de Virologie - Institut Fédératif de Biologie	Latour J. et al
EPI_ISL_3267086	France/OCC-CHU-TLS-2119712356/2021	2021-07-16	Europe	France	CHU Purpan - Laboratoire de Virologie - Institut Fédératif de Biologie	CHU Purpan - Laboratoire de Virologie - Institut Fédératif de Biologie	Latour J. et al
EPI_ISL_3369864	France/OCC-CHU-TLS-2119712531/2021	2021-07-14	Europe	France	CEDIBIO-UNILABS OUSTALOUS	CHU Purpan - Laboratoire de Virologie - Institut Fédératif de Biologie	Latour J. et al
EPI_ISL_3267087	France/OCC-CHU-TLS-2119712621/2021	2021-07-15	Europe	France	CEDIBIO-UNILABS CASTANET DELHERM	CHU Purpan - Laboratoire de Virologie - Institut Fédératif de Biologie	Latour J. et al
EPI_ISL_3267088	France/OCC-CHU-TLS-2119712684/2021	2021-07-15	Europe	France	CEDIBIO UNILABS	CHU Purpan - Laboratoire de Virologie - Institut Fédératif de Biologie	Latour J. et al
EPI_ISL_3369865	France/OCC-CHU-TLS-2119712805/2021	2021-07-16	Europe	France	CHU Purpan - Laboratoire de Virologie - Institut Fédératif de Biologie	CHU Purpan - Laboratoire de Virologie - Institut Fédératif de Biologie	Latour J. et al
EPI_ISL_3267089	France/OCC-CHU-TLS-2119713196/2021	2021-07-15	Europe	France	CEDIBIO UNILABS	CHU Purpan - Laboratoire de Virologie - Institut Fédératif de Biologie	Latour J. et al
EPI_ISL_3267097	France/OCC-CHU-TLS-2119713232/2021	2021-07-15	Europe	France	CEDIBIO UNILABS	CHU Purpan - Laboratoire de Virologie - Institut Fédératif de Biologie	Latour J. et al
EPI_ISL_3267090	France/OCC-CHU-TLS-2119713256/2021	2021-07-15	Europe	France	CEDIBIO UNILABS	CHU Purpan - Laboratoire de Virologie - Institut Fédératif de Biologie	Latour J. et al
EPI_ISL_3267091	France/OCC-CHU-TLS-2119713274/2021	2021-07-15	Europe	France	CEDIBIO UNILABS	CHU Purpan - Laboratoire de Virologie - Institut Fédératif de Biologie	Latour J. et al
EPI_ISL_3267092	France/OCC-CHU-TLS-2119713284/2021	2021-07-15	Europe	France	GCS DE BIOLOGIE DU TERRITOIRE DE L'ARIEGE	CHU Purpan - Laboratoire de Virologie - Institut Fédératif de Biologie	Latour J. et al
EPI_ISL_3267093	France/OCC-CHU-TLS-2119713299/2021	2021-07-15	Europe	France	CH ALBI	CHU Purpan - Laboratoire de Virologie - Institut Fédératif de Biologie	Latour J. et al
EPI_ISL_3267094	France/OCC-CHU-TLS-2119713329/2021	2021-07-15	Europe	France	CH ALBI	CHU Purpan - Laboratoire de Virologie - Institut Fédératif de Biologie	Latour J. et al
EPI_ISL_3267095	France/OCC-CHU-TLS-2119713427/2021	2021-07-15	Europe	France	CH ALBI	CHU Purpan - Laboratoire de Virologie - Institut Fédératif de Biologie	Latour J. et al
EPI_ISL_3471721	France/OCC-CHU-TLS-211971367501/2021	2021-07-16	Europe	France	CHU Purpan - Laboratoire de Virologie - Institut Fédératif de Biologie	CHU Purpan - Laboratoire de Virologie - Institut Fédératif de Biologie	Latour J. et al
EPI_ISL_3267101	France/OCC-CHU-TLS-2119713786/2021	2021-07-16	Europe	France	CHU Purpan - Laboratoire de Virologie - Institut Fédératif de Biologie	CHU Purpan - Laboratoire de Virologie - Institut Fédératif de Biologie	Latour J. et al
EPI_ISL_3267071	France/OCC-CHU-TLS-2119713925/2021	2021-07-15	Europe	France	CH PERPIGNAN	CHU Purpan - Laboratoire de Virologie - Institut Fédératif de Biologie	Latour J. et al
EPI_ISL_3267070	France/OCC-CHU-TLS-2119713927/2021	2021-07-12	Europe	France	CH PERPIGNAN	CHU Purpan - Laboratoire de Virologie - Institut Fédératif de Biologie	Latour J. et al
EPI_ISL_3267069	France/OCC-CHU-TLS-2119713929/2021	2021-07-12	Europe	France	CH PERPIGNAN	CHU Purpan - Laboratoire de Virologie - Institut Fédératif de Biologie	Latour J. et al
EPI_ISL_3267096	France/OCC-CHU-TLS-2119713993/2021	2021-07-15	Europe	France	CH MONTAUBAN	CHU Purpan - Laboratoire de Virologie - Institut Fédératif de Biologie	Latour J. et al
EPI_ISL_3369852	France/OCC-CHU-TLS-2119714212/2021	2021-07-15	Europe	France	CEDIBIO-UNILABS ST ORENS ARCADES	CHU Purpan - Laboratoire de Virologie - Institut Fédératif de Biologie	Latour J. et al
EPI_ISL_3267102	France/OCC-CHU-TLS-2119714611/2021	2021-07-16	Europe	France	CHU Purpan - Laboratoire de Virologie - Institut Fédératif de Biologie	CHU Purpan - Laboratoire de Virologie - Institut Fédératif de Biologie	Latour J. et al
EPI_ISL_3369846	France/OCC-CHU-TLS-2119810099/2021	2021-07-16	Europe	France	CEDIBIO UNILABS	CHU Purpan - Laboratoire de Virologie - Institut Fédératif de Biologie	Latour J. et al
EPI_ISL_3369851	France/OCC-CHU-TLS-2119812150/2021	2021-07-17	Europe	France	CHU Purpan - Laboratoire de Virologie - Institut Fédératif de Biologie	CHU Purpan - Laboratoire de Virologie - Institut Fédératif de Biologie	Latour J. et al
EPI_ISL_3471724	France/OCC-CHU-TLS-211991103101/2021	2021-07-18	Europe	France	CHU Purpan - Laboratoire de Virologie - Institut Fédératif de Biologie	CHU Purpan - Laboratoire de Virologie - Institut Fédératif de Biologie	Latour J. et al
EPI_ISL_3471725	France/OCC-CHU-TLS-211991135001/2021	2021-07-18	Europe	France	CHU Purpan - Laboratoire de Virologie - Institut Fédératif de Biologie	CHU Purpan - Laboratoire de Virologie - Institut Fédératif de Biologie	Latour J. et al
EPI_ISL_3471728	France/OCC-CHU-TLS-211991246501/2021	2021-07-18	Europe	France	CHU Purpan - Laboratoire de Virologie - Institut Fédératif de Biologie	CHU Purpan - Laboratoire de Virologie - Institut Fédératif de Biologie	Latour J. et al
EPI_ISL_3471730	France/OCC-CHU-TLS-212001266702/2021	2021-07-19	Europe	France	CHU Purpan - Laboratoire de Virologie - Institut Fédératif de Biologie	CHU Purpan - Laboratoire de Virologie - Institut Fédératif de Biologie	Latour J. et al
EPI_ISL_3369854	France/OCC-CHU-TLS-2120012859/2021	2021-07-16	Europe	France	CH ALBI	CHU Purpan - Laboratoire de Virologie - Institut Fédératif de Biologie	Latour J. et al
EPI_ISL_3369859	France/OCC-CHU-TLS-2120013352/2021	2021-07-16	Europe	France	CH MONTAUBAN	CHU Purpan - Laboratoire de Virologie - Institut Fédératif de Biologie	Latour J. et al
EPI_ISL_3267055	France/OCC-CHU-TLS-2120013625/2021	2021-07-15	Europe	France	LABO BIO DOC	CHU Purpan - Laboratoire de Virologie - Institut Fédératif de Biologie	Latour J. et al
EPI_ISL_3267053	France/OCC-CHU-TLS-2120013630/2021	2021-07-15	Europe	France	LABO BIO DOC	CHU Purpan - Laboratoire de Virologie - Institut Fédératif de Biologie	Latour J. et al
EPI_ISL_3267054	France/OCC-CHU-TLS-2120013631/2021	2021-07-15	Europe	France	LABO BIO DOC	CHU Purpan - Laboratoire de Virologie - Institut Fédératif de Biologie	Latour J. et al
EPI_ISL_3267056	France/OCC-CHU-TLS-2120013649/2021	2021-07-15	Europe	France	LABO BIO DOC	CHU Purpan - Laboratoire de Virologie - Institut Fédératif de Biologie	Latour J. et al
EPI_ISL_3267057	France/OCC-CHU-TLS-2120013654/2021	2021-07-15	Europe	France	LABO BIO DOC	CHU Purpan - Laboratoire de Virologie - Institut Fédératif de Biologie	Latour J. et al
EPI_ISL_3369870	France/OCC-CHU-TLS-2120112234/2021	2021-07-20	Europe	France	CHU Purpan - Laboratoire de Virologie - Institut Fédératif de Biologie	CHU Purpan - Laboratoire de Virologie - Institut Fédératif de Biologie	Latour J. et al
EPI_ISL_3369871	France/OCC-CHU-TLS-2120112240/2021	2021-07-20	Europe	France	CHU Purpan - Laboratoire de Virologie - Institut Fédératif de Biologie	CHU Purpan - Laboratoire de Virologie - Institut Fédératif de Biologie	Latour J. et al
EPI_ISL_3369872	France/OCC-CHU-TLS-2120112363/2021	2021-07-20	Europe	France	CHU Purpan - Laboratoire de Virologie - Institut Fédératif de Biologie	CHU Purpan - Laboratoire de Virologie - Institut Fédératif de Biologie	Latour J. et al
EPI_ISL_3471742	France/OCC-CHU-TLS-212011398501/2021	2021-07-19	Europe	France	CH ALBI	CHU Purpan - Laboratoire de Virologie - Institut Fédératif de Biologie	Latour J. et al
EPI_ISL_3471743	France/OCC-CHU-TLS-212011398601/2021	2021-07-19	Europe	France	CH ALBI	CHU Purpan - Laboratoire de Virologie - Institut Fédératif de Biologie	Latour J. et al
EPI_ISL_3471744	France/OCC-CHU-TLS-212011399201/2021	2021-07-19	Europe	France	CH ALBI	CHU Purpan - Laboratoire de Virologie - Institut Fédératif de Biologie	Latour J. et al
EPI_ISL_3471745	France/OCC-CHU-TLS-212011400101/2021	2021-07-19	Europe	France	CH ALBI	CHU Purpan - Laboratoire de Virologie - Institut Fédératif de Biologie	Latour J. et al
EPI_ISL_3471746	France/OCC-CHU-TLS-212011400701/2021	2021-07-19	Europe	France	CH ALBI	CHU Purpan - Laboratoire de Virologie - Institut Fédératif de Biologie	Latour J. et al
EPI_ISL_3471747	France/OCC-CHU-TLS-212011402001/2021	2021-07-19	Europe	France	CH ALBI	CHU Purpan - Laboratoire de Virologie - Institut Fédératif de Biologie	Latour J. et al
EPI_ISL_3471749	France/OCC-CHU-TLS-212011403901/2021	2021-07-19	Europe	France	CH ALBI	CHU Purpan - Laboratoire de Virologie - Institut Fédératif de Biologie	Latour J. et al
EPI_ISL_3471639	France/OCC-CHU-TLS-212011423601/2021	2021-07-20	Europe	France	CHU Purpan - Laboratoire de Virologie - Institut Fédératif de Biologie	CHU Purpan - Laboratoire de Virologie - Institut Fédératif de Biologie	Latour J. et al
EPI_ISL_3471707	France/OCC-CHU-TLS-212011426001/2021	2021-07-19	Europe	France	CH CARCASSONE	CHU Purpan - Laboratoire de Virologie - Institut Fédératif de Biologie	Latour J. et al
EPI_ISL_3267076	France/OCC-CHU-TLS-2120114333/2021	2021-07-20	Europe	France	CH PERPIGNAN	CHU Purpan - Laboratoire de Virologie - Institut Fédératif de Biologie	Latour J. et al
EPI_ISL_3267073	France/OCC-CHU-TLS-2120114353/2021	2021-07-20	Europe	France	CH PERPIGNAN	CHU Purpan - Laboratoire de Virologie - Institut Fédératif de Biologie	Latour J. et al
EPI_ISL_3267074	France/OCC-CHU-TLS-2120114354/2021	2021-07-16	Europe	France	CH PERPIGNAN	CHU Purpan - Laboratoire de Virologie - Institut Fédératif de Biologie	Latour J. et al
EPI_ISL_3267072	France/OCC-CHU-TLS-2120114355/2021	2021-07-17	Europe	France	CH PERPIGNAN	CHU Purpan - Laboratoire de Virologie - Institut Fédératif de Biologie	Latour J. et al
EPI_ISL_3267075	France/OCC-CHU-TLS-2120114376/2021	2021-07-16	Europe	France	CH PERPIGNAN	CHU Purpan - Laboratoire de Virologie - Institut Fédératif de Biologie	Latour J. et al
EPI_ISL_3267062	France/OCC-CHU-TLS-2120114494/2021	2021-07-19	Europe	France	LABO BIO DOC	CHU Purpan - Laboratoire de Virologie - Institut Fédératif de Biologie	Latour J. et al
EPI_ISL_3267061	France/OCC-CHU-TLS-2120114496/2021	2021-07-19	Europe	France	LABO BIO DOC	CHU Purpan - Laboratoire de Virologie - Institut Fédératif de Biologie	Latour J. et al
EPI_ISL_3267059	France/OCC-CHU-TLS-2120114499/2021	2021-07-19	Europe	France	LABO BIO DOC	CHU Purpan - Laboratoire de Virologie - Institut Fédératif de Biologie	Latour J. et al
EPI_ISL_3267060	France/OCC-CHU-TLS-2120114503/2021	2021-07-19	Europe	France	LABO BIO DOC	CHU Purpan - Laboratoire de Virologie - Institut Fédératif de Biologie	Latour J. et al
EPI_ISL_3267058	France/OCC-CHU-TLS-2120114509/2021	2021-07-19	Europe	France	LABO BIO DOC	CHU Purpan - Laboratoire de Virologie - Institut Fédératif de Biologie	Latour J. et al
EPI_ISL_3267065	France/OCC-CHU-TLS-2120114515/2021	2021-07-19	Europe	France	LABO BIO DOC	CHU Purpan - Laboratoire de Virologie - Institut Fédératif de Biologie	Latour J. et al
EPI_ISL_3267063	France/OCC-CHU-TLS-2120114516/2021	2021-07-19	Europe	France	LABO BIO DOC	CHU Purpan - Laboratoire de Virologie - Institut Fédératif de Biologie	Latour J. et al
EPI_ISL_3267064	France/OCC-CHU-TLS-2120114517/2021	2021-07-19	Europe	France	LABO BIO DOC	CHU Purpan - Laboratoire de Virologie - Institut Fédératif de Biologie	Latour J. et al
EPI_ISL_3452739	France/OCC-CHU-TLS-2120114551/2021	2021-07-20	Europe	France	CHU Purpan - Laboratoire de Virologie - Institut Fédératif de Biologie	CHU Purpan - Laboratoire de Virologie - Institut Fédératif de Biologie	Latour J. et al
EPI_ISL_3452742	France/OCC-CHU-TLS-2120115127/2021	2021-07-20	Europe	France	CHU Purpan - Laboratoire de Virologie - Institut Fédératif de Biologie	CHU Purpan - Laboratoire de Virologie - Institut Fédératif de Biologie	Latour J. et al
EPI_ISL_3452743	France/OCC-CHU-TLS-2120115168/2021	2021-07-20	Europe	France	CHU Purpan - Laboratoire de Virologie - Institut Fédératif de Biologie	CHU Purpan - Laboratoire de Virologie - Institut Fédératif de Biologie	Latour J. et al
EPI_ISL_3471631	France/OCC-CHU-TLS-212021240401/2021	2021-07-21	Europe	France	CHU Purpan - Laboratoire de Virologie - Institut Fédératif de Biologie	CHU Purpan - Laboratoire de Virologie - Institut Fédératif de Biologie	Latour J. et al
EPI_ISL_3452745	France/OCC-CHU-TLS-2120212918/2021	2021-07-21	Europe	France	CHU Purpan - Laboratoire de Virologie - Institut Fédératif de Biologie	CHU Purpan - Laboratoire de Virologie - Institut Fédératif de Biologie	Latour J. et al
EPI_ISL_3452746	France/OCC-CHU-TLS-2120212936/2021	2021-07-21	Europe	France	CHU Purpan - Laboratoire de Virologie - Institut Fédératif de Biologie	CHU Purpan - Laboratoire de Virologie - Institut Fédératif de Biologie	Latour J. et al
EPI_ISL_3452748	France/OCC-CHU-TLS-2120213497/2021	2021-07-21	Europe	France	CHU Purpan - Laboratoire de Virologie - Institut Fédératif de Biologie	CHU Purpan - Laboratoire de Virologie - Institut Fédératif de Biologie	Latour J. et al
EPI_ISL_3471750	France/OCC-CHU-TLS-212021389201/2021	2021-07-21	Europe	France	CH ALBI	CHU Purpan - Laboratoire de Virologie - Institut Fédératif de Biologie	Latour J. et al
EPI_ISL_3452749	France/OCC-CHU-TLS-2120213937/2021	2021-07-21	Europe	France	CHU Purpan - Laboratoire de Virologie - Institut Fédératif de Biologie	CHU Purpan - Laboratoire de Virologie - Institut Fédératif de Biologie	Latour J. et al
EPI_ISL_3471709	France/OCC-CHU-TLS-212021401501/2021	2021-07-20	Europe	France	CH AUCH	CHU Purpan - Laboratoire de Virologie - Institut Fédératif de Biologie	Latour J. et al
EPI_ISL_3471710	France/OCC-CHU-TLS-212021401701/2021	2021-07-20	Europe	France	CH AUCH	CHU Purpan - Laboratoire de Virologie - Institut Fédératif de Biologie	Latour J. et al
EPI_ISL_3452750	France/OCC-CHU-TLS-2120214173/2021	2021-07-21	Europe	France	CHU Purpan - Laboratoire de Virologie - Institut Fédératif de Biologie	CHU Purpan - Laboratoire de Virologie - Institut Fédératif de Biologie	Latour J. et al
EPI_ISL_3452751	France/OCC-CHU-TLS-2120214178/2021	2021-07-21	Europe	France	CHU Purpan - Laboratoire de Virologie - Institut Fédératif de Biologie	CHU Purpan - Laboratoire de Virologie - Institut Fédératif de Biologie	Latour J. et al
EPI_ISL_3867333	France/OCC-CHU-TLS-2120214673/2021	2021-07-21	Europe	France	CHU Purpan - Laboratoire de Virologie - Institut Fédératif de Biologie	CHU Purpan - Laboratoire de Virologie - Institut Fédératif de Biologie	Latour J. et al
EPI_ISL_3369874	France/OCC-CHU-TLS-2120311458/2021	2021-07-22	Europe	France	CHU Purpan - Laboratoire de Virologie - Institut Fédératif de Biologie	CHU Purpan - Laboratoire de Virologie - Institut Fédératif de Biologie	Latour J. et al
EPI_ISL_3471712	France/OCC-CHU-TLS-212031230103/2021	2021-07-22	Europe	France	CHU Purpan - Laboratoire de Virologie - Institut Fédératif de Biologie	CHU Purpan - Laboratoire de Virologie - Institut Fédératif de Biologie	Latour J. et al
EPI_ISL_3471596	France/OCC-CHU-TLS-212031283001/2021	2021-07-22	Europe	France	CHU Purpan - Laboratoire de Virologie - Institut Fédératif de Biologie	CHU Purpan - Laboratoire de Virologie - Institut Fédératif de Biologie	Latour J. et al
EPI_ISL_3471698	France/OCC-CHU-TLS-212031355501/2021	2021-07-19	Europe	France	LABO BIO DOC	CHU Purpan - Laboratoire de Virologie - Institut Fédératif de Biologie	Latour J. et al
EPI_ISL_3471700	France/OCC-CHU-TLS-212031357101/2021	2021-07-19	Europe	France	LABO BIO DOC	CHU Purpan - Laboratoire de Virologie - Institut Fédératif de Biologie	Latour J. et al
EPI_ISL_3471650	France/OCC-CHU-TLS-212031429901/2021	2021-07-19	Europe	France	LABO BIO DOC	CHU Purpan - Laboratoire de Virologie - Institut Fédératif de Biologie	Latour J. et al
EPI_ISL_3471704	France/OCC-CHU-TLS-212031430201/2021	2021-07-19	Europe	France	LABO BIO DOC	CHU Purpan - Laboratoire de Virologie - Institut Fédératif de Biologie	Latour J. et al
EPI_ISL_3471641	France/OCC-CHU-TLS-212031430601/2021	2021-07-16	Europe	France	LABO BIO DOC	CHU Purpan - Laboratoire de Virologie - Institut Fédératif de Biologie	Latour J. et al
EPI_ISL_3471653	France/OCC-CHU-TLS-212031431101/2021	2021-07-19	Europe	France	LABO BIO DOC	CHU Purpan - Laboratoire de Virologie - Institut Fédératif de Biologie	Latour J. et al
EPI_ISL_3471630	France/OCC-CHU-TLS-212031432201/2021	2021-07-17	Europe	France	LABO BIO DOC	CHU Purpan - Laboratoire de Virologie - Institut Fédératif de Biologie	Latour J. et al
EPI_ISL_3471658	France/OCC-CHU-TLS-212031437301/2021	2021-07-19	Europe	France	LABO BIO DOC	CHU Purpan - Laboratoire de Virologie - Institut Fédératif de Biologie	Latour J. et al
EPI_ISL_3471690	France/OCC-CHU-TLS-212031437401/2021	2021-07-13	Europe	France	LABO BIO DOC	CHU Purpan - Laboratoire de Virologie - Institut Fédératif de Biologie	Latour J. et al
EPI_ISL_3471693	France/OCC-CHU-TLS-212031439401/2021	2021-07-16	Europe	France	LABO BIO DOC	CHU Purpan - Laboratoire de Virologie - Institut Fédératif de Biologie	Latour J. et al
EPI_ISL_3471696	France/OCC-CHU-TLS-212031443401/2021	2021-07-16	Europe	France	LABO BIO DOC	CHU Purpan - Laboratoire de Virologie - Institut Fédératif de Biologie	Latour J. et al
EPI_ISL_3369876	France/OCC-CHU-TLS-2120413006/2021	2021-07-23	Europe	France	CHU Purpan - Laboratoire de Virologie - Institut Fédératif de Biologie	CHU Purpan - Laboratoire de Virologie - Institut Fédératif de Biologie	Latour J. et al
EPI_ISL_3471760	France/OCC-CHU-TLS-212041329601/2021	2021-07-22	Europe	France	CH MONTAUBAN	CHU Purpan - Laboratoire de Virologie - Institut Fédératif de Biologie	Latour J. et al
EPI_ISL_3471598	France/OCC-CHU-TLS-212041356801/2021	2021-07-22	Europe	France	CH ALBI	CHU Purpan - Laboratoire de Virologie - Institut Fédératif de Biologie	Latour J. et al
EPI_ISL_3471757	France/OCC-CHU-TLS-212041357001/2021	2021-07-22	Europe	France	CH ALBI	CHU Purpan - Laboratoire de Virologie - Institut Fédératif de Biologie	Latour J. et al
EPI_ISL_3471738	France/OCC-CHU-TLS-212041369701/2021	2021-07-22	Europe	France	CH LOURDES	CHU Purpan - Laboratoire de Virologie - Institut Fédératif de Biologie	Latour J. et al
EPI_ISL_3471665	France/OCC-CHU-TLS-212041374501/2021	2021-07-21	Europe	France	LABO BIO DOC	CHU Purpan - Laboratoire de Virologie - Institut Fédératif de Biologie	Latour J. et al
EPI_ISL_3471671	France/OCC-CHU-TLS-212041418201/2021	2021-07-21	Europe	France	LABO BIO DOC	CHU Purpan - Laboratoire de Virologie - Institut Fédératif de Biologie	Latour J. et al
EPI_ISL_3471672	France/OCC-CHU-TLS-212041418301/2021	2021-07-21	Europe	France	LABO BIO DOC	CHU Purpan - Laboratoire de Virologie - Institut Fédératif de Biologie	Latour J. et al
EPI_ISL_3471676	France/OCC-CHU-TLS-212041419801/2021	2021-07-21	Europe	France	LABO BIO DOC	CHU Purpan - Laboratoire de Virologie - Institut Fédératif de Biologie	Latour J. et al
EPI_ISL_3858878	France/OCC-CHU-TLS-2120414304/2021	2021-07-23	Europe	France	CHU Purpan - Laboratoire de Virologie - Institut Fédératif de Biologie	CHU Purpan - Laboratoire de Virologie - Institut Fédératif de Biologie	Latour J. et al
EPI_ISL_3858880	France/OCC-CHU-TLS-2120414356/2021	2021-07-23	Europe	France	CHU Purpan - Laboratoire de Virologie - Institut Fédératif de Biologie	CHU Purpan - Laboratoire de Virologie - Institut Fédératif de Biologie	Latour J. et al
EPI_ISL_3471594	France/OCC-CHU-TLS-212041451001/2021	2021-07-23	Europe	France	CHU Purpan - Laboratoire de Virologie - Institut Fédératif de Biologie	CHU Purpan - Laboratoire de Virologie - Institut Fédératif de Biologie	Latour J. et al
EPI_ISL_3471595	France/OCC-CHU-TLS-212041451801/2021	2021-07-23	Europe	France	CHU Purpan - Laboratoire de Virologie - Institut Fédératif de Biologie	CHU Purpan - Laboratoire de Virologie - Institut Fédératif de Biologie	Latour J. et al
EPI_ISL_3858876	France/OCC-CHU-TLS-2120414539/2021	2021-07-23	Europe	France	CHU Purpan - Laboratoire de Virologie - Institut Fédératif de Biologie	CHU Purpan - Laboratoire de Virologie - Institut Fédératif de Biologie	Latour J. et al
EPI_ISL_3471593	France/OCC-CHU-TLS-212041474701/2021	2021-07-23	Europe	France	CHU Purpan - Laboratoire de Virologie - Institut Fédératif de Biologie	CHU Purpan - Laboratoire de Virologie - Institut Fédératif de Biologie	Latour J. et al
EPI_ISL_3452757	France/OCC-CHU-TLS-2120511518/2021	2021-07-24	Europe	France	CHU Purpan - Laboratoire de Virologie - Institut Fédératif de Biologie	CHU Purpan - Laboratoire de Virologie - Institut Fédératif de Biologie	Latour J. et al
EPI_ISL_3452759	France/OCC-CHU-TLS-2120511973/2021	2021-07-24	Europe	France	CHU Purpan - Laboratoire de Virologie - Institut Fédératif de Biologie	CHU Purpan - Laboratoire de Virologie - Institut Fédératif de Biologie	Latour J. et al
EPI_ISL_3383641	France/OCC-CHU-TLS-2120512392/2021	2021-07-24	Europe	France	CHU Purpan - Laboratoire de Virologie - Institut Fédératif de Biologie	CHU Purpan - Laboratoire de Virologie - Institut Fédératif de Biologie	Latour J. et al
EPI_ISL_3369877	France/OCC-CHU-TLS-2120512416/2021	2021-07-24	Europe	France	CHU Purpan - Laboratoire de Virologie - Institut Fédératif de Biologie	CHU Purpan - Laboratoire de Virologie - Institut Fédératif de Biologie	Latour J. et al
EPI_ISL_3369878	France/OCC-CHU-TLS-2120512553/2021	2021-07-24	Europe	France	CHU Purpan - Laboratoire de Virologie - Institut Fédératif de Biologie	CHU Purpan - Laboratoire de Virologie - Institut Fédératif de Biologie	Latour J. et al
EPI_ISL_3369879	France/OCC-CHU-TLS-2120512758/2021	2021-07-24	Europe	France	CHU Purpan - Laboratoire de Virologie - Institut Fédératif de Biologie	CHU Purpan - Laboratoire de Virologie - Institut Fédératif de Biologie	Latour J. et al
EPI_ISL_3369881	France/OCC-CHU-TLS-2120513030/2021	2021-07-24	Europe	France	CHU Purpan - Laboratoire de Virologie - Institut Fédératif de Biologie	CHU Purpan - Laboratoire de Virologie - Institut Fédératif de Biologie	Latour J. et al
EPI_ISL_3369882	France/OCC-CHU-TLS-2120611267/2021	2021-07-25	Europe	France	CHU Purpan - Laboratoire de Virologie - Institut Fédératif de Biologie	CHU Purpan - Laboratoire de Virologie - Institut Fédératif de Biologie	Latour J. et al
EPI_ISL_3369883	France/OCC-CHU-TLS-2120611268/2021	2021-07-25	Europe	France	CHU Purpan - Laboratoire de Virologie - Institut Fédératif de Biologie	CHU Purpan - Laboratoire de Virologie - Institut Fédératif de Biologie	Latour J. et al
EPI_ISL_3369885	France/OCC-CHU-TLS-2120611529/2021	2021-07-25	Europe	France	CHU Purpan - Laboratoire de Virologie - Institut Fédératif de Biologie	CHU Purpan - Laboratoire de Virologie - Institut Fédératif de Biologie	Latour J. et al
EPI_ISL_3369886	France/OCC-CHU-TLS-2120611662/2021	2021-07-25	Europe	France	CHU Purpan - Laboratoire de Virologie - Institut Fédératif de Biologie	CHU Purpan - Laboratoire de Virologie - Institut Fédératif de Biologie	Latour J. et al
EPI_ISL_3369889	France/OCC-CHU-TLS-2120612069/2021	2021-07-25	Europe	France	CHU Purpan - Laboratoire de Virologie - Institut Fédératif de Biologie	CHU Purpan - Laboratoire de Virologie - Institut Fédératif de Biologie	Latour J. et al
EPI_ISL_3369890	France/OCC-CHU-TLS-2120612223/2021	2021-07-25	Europe	France	CHU Purpan - Laboratoire de Virologie - Institut Fédératif de Biologie	CHU Purpan - Laboratoire de Virologie - Institut Fédératif de Biologie	Latour J. et al
EPI_ISL_3369893	France/OCC-CHU-TLS-2120612338/2021	2021-07-25	Europe	France	CHU Purpan - Laboratoire de Virologie - Institut Fédératif de Biologie	CHU Purpan - Laboratoire de Virologie - Institut Fédératif de Biologie	Latour J. et al
EPI_ISL_3369894	France/OCC-CHU-TLS-2120612373/2021	2021-07-25	Europe	France	CHU Purpan - Laboratoire de Virologie - Institut Fédératif de Biologie	CHU Purpan - Laboratoire de Virologie - Institut Fédératif de Biologie	Latour J. et al
EPI_ISL_3369895	France/OCC-CHU-TLS-2120612458/2021	2021-07-25	Europe	France	CHU Purpan - Laboratoire de Virologie - Institut Fédératif de Biologie	CHU Purpan - Laboratoire de Virologie - Institut Fédératif de Biologie	Latour J. et al
EPI_ISL_3369896	France/OCC-CHU-TLS-2120612467/2021	2021-07-25	Europe	France	CHU Purpan - Laboratoire de Virologie - Institut Fédératif de Biologie	CHU Purpan - Laboratoire de Virologie - Institut Fédératif de Biologie	Latour J. et al
EPI_ISL_3383644	France/OCC-CHU-TLS-2120612544/2021	2021-07-25	Europe	France	CHU Purpan - Laboratoire de Virologie - Institut Fédératif de Biologie	CHU Purpan - Laboratoire de Virologie - Institut Fédératif de Biologie	Latour J. et al
EPI_ISL_3369897	France/OCC-CHU-TLS-2120612726/2021	2021-07-25	Europe	France	CHU Purpan - Laboratoire de Virologie - Institut Fédératif de Biologie	CHU Purpan - Laboratoire de Virologie - Institut Fédératif de Biologie	Latour J. et al
EPI_ISL_3369898	France/OCC-CHU-TLS-2120612764/2021	2021-07-25	Europe	France	CHU Purpan - Laboratoire de Virologie - Institut Fédératif de Biologie	CHU Purpan - Laboratoire de Virologie - Institut Fédératif de Biologie	Latour J. et al
EPI_ISL_3711690	France/OCC-CHU-TLS-2120712543/2021	2021-07-24	Europe	France	CH AUCH	CHU Purpan - Laboratoire de Virologie - Institut Fédératif de Biologie	Latour J. et al
EPI_ISL_3369903	France/OCC-CHU-TLS-2120712544/2021	2021-07-26	Europe	France	CH AUCH	CHU Purpan - Laboratoire de Virologie - Institut Fédératif de Biologie	Latour J. et al
EPI_ISL_3369909	France/OCC-CHU-TLS-2120714765/2021	2021-07-26	Europe	France	CHU Purpan - Laboratoire de Virologie - Institut Fédératif de Biologie	CHU Purpan - Laboratoire de Virologie - Institut Fédératif de Biologie	Latour J. et al
EPI_ISL_3369910	France/OCC-CHU-TLS-2120714858/2021	2021-07-26	Europe	France	CHU Purpan - Laboratoire de Virologie - Institut Fédératif de Biologie	CHU Purpan - Laboratoire de Virologie - Institut Fédératif de Biologie	Latour J. et al
EPI_ISL_3369911	France/OCC-CHU-TLS-2120714867/2021	2021-07-26	Europe	France	CHU Purpan - Laboratoire de Virologie - Institut Fédératif de Biologie	CHU Purpan - Laboratoire de Virologie - Institut Fédératif de Biologie	Latour J. et al
EPI_ISL_3369912	France/OCC-CHU-TLS-2120715241/2021	2021-07-26	Europe	France	CHU Purpan - Laboratoire de Virologie - Institut Fédératif de Biologie	CHU Purpan - Laboratoire de Virologie - Institut Fédératif de Biologie	Latour J. et al
EPI_ISL_3369913	France/OCC-CHU-TLS-2120813618/2021	2021-07-27	Europe	France	CHU Purpan - Laboratoire de Virologie - Institut Fédératif de Biologie	CHU Purpan - Laboratoire de Virologie - Institut Fédératif de Biologie	Latour J. et al
EPI_ISL_3452762	France/OCC-CHU-TLS-2120813661/2021	2021-07-27	Europe	France	LABO BIO DOC	CHU Purpan - Laboratoire de Virologie - Institut Fédératif de Biologie	Latour J. et al
EPI_ISL_3452766	France/OCC-CHU-TLS-2120813668/2021	2021-07-27	Europe	France	LABO BIO DOC	CHU Purpan - Laboratoire de Virologie - Institut Fédératif de Biologie	Latour J. et al
EPI_ISL_3452769	France/OCC-CHU-TLS-2120813671/2021	2021-07-27	Europe	France	LABO BIO DOC	CHU Purpan - Laboratoire de Virologie - Institut Fédératif de Biologie	Latour J. et al
EPI_ISL_3452773	France/OCC-CHU-TLS-2120813683/2021	2021-07-27	Europe	France	LABO BIO DOC	CHU Purpan - Laboratoire de Virologie - Institut Fédératif de Biologie	Latour J. et al
EPI_ISL_3452774	France/OCC-CHU-TLS-2120813684/2021	2021-07-27	Europe	France	LABO BIO DOC	CHU Purpan - Laboratoire de Virologie - Institut Fédératif de Biologie	Latour J. et al
EPI_ISL_3452775	France/OCC-CHU-TLS-2120813685/2021	2021-07-27	Europe	France	LABO BIO DOC	CHU Purpan - Laboratoire de Virologie - Institut Fédératif de Biologie	Latour J. et al
EPI_ISL_3452777	France/OCC-CHU-TLS-2120813687/2021	2021-07-27	Europe	France	LABO BIO DOC	CHU Purpan - Laboratoire de Virologie - Institut Fédératif de Biologie	Latour J. et al
EPI_ISL_3452779	France/OCC-CHU-TLS-2120813698/2021	2021-07-27	Europe	France	LABO BIO DOC	CHU Purpan - Laboratoire de Virologie - Institut Fédératif de Biologie	Latour J. et al
EPI_ISL_3452781	France/OCC-CHU-TLS-2120813700/2021	2021-07-27	Europe	France	LABO BIO DOC	CHU Purpan - Laboratoire de Virologie - Institut Fédératif de Biologie	Latour J. et al
EPI_ISL_3452783	France/OCC-CHU-TLS-2120813706/2021	2021-07-27	Europe	France	LABO BIO DOC	CHU Purpan - Laboratoire de Virologie - Institut Fédératif de Biologie	Latour J. et al
EPI_ISL_3452786	France/OCC-CHU-TLS-2120813716/2021	2021-07-27	Europe	France	LABO BIO DOC	CHU Purpan - Laboratoire de Virologie - Institut Fédératif de Biologie	Latour J. et al
EPI_ISL_3452789	France/OCC-CHU-TLS-2120813720/2021	2021-07-27	Europe	France	LABO BIO DOC	CHU Purpan - Laboratoire de Virologie - Institut Fédératif de Biologie	Latour J. et al
EPI_ISL_3369914	France/OCC-CHU-TLS-2120813728/2021	2021-07-27	Europe	France	CHU Purpan - Laboratoire de Virologie - Institut Fédératif de Biologie	CHU Purpan - Laboratoire de Virologie - Institut Fédératif de Biologie	Latour J. et al
EPI_ISL_3452793	France/OCC-CHU-TLS-2120813736/2021	2021-07-27	Europe	France	LABO BIO DOC	CHU Purpan - Laboratoire de Virologie - Institut Fédératif de Biologie	Latour J. et al
EPI_ISL_3452795	France/OCC-CHU-TLS-2120813738/2021	2021-07-27	Europe	France	LABO BIO DOC	CHU Purpan - Laboratoire de Virologie - Institut Fédératif de Biologie	Latour J. et al
EPI_ISL_3452799	France/OCC-CHU-TLS-2120813788/2021	2021-07-21	Europe	France	LABO BIO DOC	CHU Purpan - Laboratoire de Virologie - Institut Fédératif de Biologie	Latour J. et al
EPI_ISL_3452804	France/OCC-CHU-TLS-2120813801/2021	2021-07-23	Europe	France	LABO BIO DOC	CHU Purpan - Laboratoire de Virologie - Institut Fédératif de Biologie	Latour J. et al
EPI_ISL_3452805	France/OCC-CHU-TLS-2120813802/2021	2021-05-23	Europe	France	LABO BIO DOC	CHU Purpan - Laboratoire de Virologie - Institut Fédératif de Biologie	Latour J. et al
EPI_ISL_3452806	France/OCC-CHU-TLS-2120813804/2021	2021-07-22	Europe	France	LABO BIO DOC	CHU Purpan - Laboratoire de Virologie - Institut Fédératif de Biologie	Latour J. et al
EPI_ISL_3369915	France/OCC-CHU-TLS-2120813946/2021	2021-07-27	Europe	France	CHU Purpan - Laboratoire de Virologie - Institut Fédératif de Biologie	CHU Purpan - Laboratoire de Virologie - Institut Fédératif de Biologie	Latour J. et al
EPI_ISL_3369916	France/OCC-CHU-TLS-2120910061/2021	2021-07-28	Europe	France	CHU Purpan - Laboratoire de Virologie - Institut Fédératif de Biologie	CHU Purpan - Laboratoire de Virologie - Institut Fédératif de Biologie	Latour J. et al
EPI_ISL_3369918	France/OCC-CHU-TLS-2120910143/2021	2021-07-28	Europe	France	CHU Purpan - Laboratoire de Virologie - Institut Fédératif de Biologie	CHU Purpan - Laboratoire de Virologie - Institut Fédératif de Biologie	Latour J. et al
EPI_ISL_3666016	France/OCC-CHU-TLS-2120914146/2021	2021-07-28	Europe	France	CHU Purpan - Laboratoire de Virologie - Institut Fédératif de Biologie	CHU Purpan - Laboratoire de Virologie - Institut Fédératif de Biologie	Latour J. et al
EPI_ISL_3666018	France/OCC-CHU-TLS-2120914169/2021	2021-07-28	Europe	France	CHU Purpan - Laboratoire de Virologie - Institut Fédératif de Biologie	CHU Purpan - Laboratoire de Virologie - Institut Fédératif de Biologie	Latour J. et al
EPI_ISL_3666024	France/OCC-CHU-TLS-2120915013/2021	2021-07-28	Europe	France	CHU Purpan - Laboratoire de Virologie - Institut Fédératif de Biologie	CHU Purpan - Laboratoire de Virologie - Institut Fédératif de Biologie	Latour J. et al
EPI_ISL_3666017	France/OCC-CHU-TLS-2120915047/2021	2021-07-28	Europe	France	CHU Purpan - Laboratoire de Virologie - Institut Fédératif de Biologie	CHU Purpan - Laboratoire de Virologie - Institut Fédératif de Biologie	Latour J. et al
EPI_ISL_3369891	France/OCC-CHU-TLS-2121014359/2021	2021-07-29	Europe	France	CHU Purpan - Laboratoire de Virologie - Institut Fédératif de Biologie	CHU Purpan - Laboratoire de Virologie - Institut Fédératif de Biologie	Latour J. et al
EPI_ISL_3452814	France/OCC-CHU-TLS-2121014953/2021	2021-07-29	Europe	France	CHU Purpan - Laboratoire de Virologie - Institut Fédératif de Biologie	CHU Purpan - Laboratoire de Virologie - Institut Fédératif de Biologie	Latour J. et al
EPI_ISL_3452815	France/OCC-CHU-TLS-2121014968/2021	2021-07-29	Europe	France	CHU Purpan - Laboratoire de Virologie - Institut Fédératif de Biologie	CHU Purpan - Laboratoire de Virologie - Institut Fédératif de Biologie	Latour J. et al
EPI_ISL_3452816	France/OCC-CHU-TLS-2121015055/2021	2021-07-29	Europe	France	CHU Purpan - Laboratoire de Virologie - Institut Fédératif de Biologie	CHU Purpan - Laboratoire de Virologie - Institut Fédératif de Biologie	Latour J. et al
EPI_ISL_3452818	France/OCC-CHU-TLS-2121113482/2021	2021-07-30	Europe	France	CHU Purpan - Laboratoire de Virologie - Institut Fédératif de Biologie	CHU Purpan - Laboratoire de Virologie - Institut Fédératif de Biologie	Latour J. et al
EPI_ISL_3452819	France/OCC-CHU-TLS-2121113765/2021	2021-07-30	Europe	France	CHU Purpan - Laboratoire de Virologie - Institut Fédératif de Biologie	CHU Purpan - Laboratoire de Virologie - Institut Fédératif de Biologie	Latour J. et al
EPI_ISL_3452820	France/OCC-CHU-TLS-2121114902/2021	2021-07-30	Europe	France	CHU Purpan - Laboratoire de Virologie - Institut Fédératif de Biologie	CHU Purpan - Laboratoire de Virologie - Institut Fédératif de Biologie	Latour J. et al
EPI_ISL_3858882	France/OCC-CHU-TLS-2121115113/2021	2021-07-30	Europe	France	CHU Purpan - Laboratoire de Virologie - Institut Fédératif de Biologie	CHU Purpan - Laboratoire de Virologie - Institut Fédératif de Biologie	Latour J. et al
EPI_ISL_3858884	France/OCC-CHU-TLS-2121115267/2021	2021-07-30	Europe	France	CHU Purpan - Laboratoire de Virologie - Institut Fédératif de Biologie	CHU Purpan - Laboratoire de Virologie - Institut Fédératif de Biologie	Latour J. et al
EPI_ISL_3452823	France/OCC-CHU-TLS-2121211859/2021	2021-07-31	Europe	France	CHU Purpan - Laboratoire de Virologie - Institut Fédératif de Biologie	CHU Purpan - Laboratoire de Virologie - Institut Fédératif de Biologie	Latour J. et al
EPI_ISL_3460413	France/OCC-CHU-TLS-2121212011/2021	2021-07-31	Europe	France	CHU Purpan - Laboratoire de Virologie - Institut Fédératif de Biologie	CHU Purpan - Laboratoire de Virologie - Institut Fédératif de Biologie	Latour J. et al
EPI_ISL_3460415	France/OCC-CHU-TLS-2121212020/2021	2021-07-31	Europe	France	CHU Purpan - Laboratoire de Virologie - Institut Fédératif de Biologie	CHU Purpan - Laboratoire de Virologie - Institut Fédératif de Biologie	Latour J. et al
EPI_ISL_3452825	France/OCC-CHU-TLS-2121212329/2021	2021-07-31	Europe	France	CHU Purpan - Laboratoire de Virologie - Institut Fédératif de Biologie	CHU Purpan - Laboratoire de Virologie - Institut Fédératif de Biologie	Latour J. et al
EPI_ISL_3452827	France/OCC-CHU-TLS-2121212455/2021	2021-07-31	Europe	France	CHU Purpan - Laboratoire de Virologie - Institut Fédératif de Biologie	CHU Purpan - Laboratoire de Virologie - Institut Fédératif de Biologie	Latour J. et al
EPI_ISL_3452828	France/OCC-CHU-TLS-2121212509/2021	2021-07-31	Europe	France	CHU Purpan - Laboratoire de Virologie - Institut Fédératif de Biologie	CHU Purpan - Laboratoire de Virologie - Institut Fédératif de Biologie	Latour J. et al
EPI_ISL_3452829	France/OCC-CHU-TLS-2121212866/2021	2021-07-31	Europe	France	CHU Purpan - Laboratoire de Virologie - Institut Fédératif de Biologie	CHU Purpan - Laboratoire de Virologie - Institut Fédératif de Biologie	Latour J. et al
EPI_ISL_3666010	France/OCC-CHU-TLS-2121311358/2021	2021-08-01	Europe	France	CHU Purpan - Laboratoire de Virologie - Institut Fédératif de Biologie	CHU Purpan - Laboratoire de Virologie - Institut Fédératif de Biologie	Latour J. et al
EPI_ISL_3666011	France/OCC-CHU-TLS-2121311668/2021	2021-08-01	Europe	France	CHU Purpan - Laboratoire de Virologie - Institut Fédératif de Biologie	CHU Purpan - Laboratoire de Virologie - Institut Fédératif de Biologie	Latour J. et al
EPI_ISL_3666012	France/OCC-CHU-TLS-2121311767/2021	2021-08-01	Europe	France	CHU Purpan - Laboratoire de Virologie - Institut Fédératif de Biologie	CHU Purpan - Laboratoire de Virologie - Institut Fédératif de Biologie	Latour J. et al
EPI_ISL_3452830	France/OCC-CHU-TLS-2121312406/2021	2021-08-01	Europe	France	CHU Purpan - Laboratoire de Virologie - Institut Fédératif de Biologie	CHU Purpan - Laboratoire de Virologie - Institut Fédératif de Biologie	Latour J. et al
EPI_ISL_3452831	France/OCC-CHU-TLS-2121312658/2021	2021-08-01	Europe	France	CHU Purpan - Laboratoire de Virologie - Institut Fédératif de Biologie	CHU Purpan - Laboratoire de Virologie - Institut Fédératif de Biologie	Latour J. et al
EPI_ISL_3666019	France/OCC-CHU-TLS-2121412193/2021	2021-08-02	Europe	France	CHU Purpan - Laboratoire de Virologie - Institut Fédératif de Biologie	CHU Purpan - Laboratoire de Virologie - Institut Fédératif de Biologie	Latour J. et al
EPI_ISL_3711717	France/OCC-CHU-TLS-2121413277/2021	2021-08-02	Europe	France	CH ALBI	CHU Purpan - Laboratoire de Virologie - Institut Fédératif de Biologie	Latour J. et al
EPI_ISL_3711715	France/OCC-CHU-TLS-2121413323/2021	2021-08-02	Europe	France	CHU Purpan - Laboratoire de Virologie - Institut Fédératif de Biologie	CHU Purpan - Laboratoire de Virologie - Institut Fédératif de Biologie	Latour J. et al
EPI_ISL_3666025	France/OCC-CHU-TLS-2121413375/2021	2021-08-02	Europe	France	CHU Purpan - Laboratoire de Virologie - Institut Fédératif de Biologie	CHU Purpan - Laboratoire de Virologie - Institut Fédératif de Biologie	Latour J. et al
EPI_ISL_3666013	France/OCC-CHU-TLS-2121414095/2021	2021-08-02	Europe	France	CHU Purpan - Laboratoire de Virologie - Institut Fédératif de Biologie	CHU Purpan - Laboratoire de Virologie - Institut Fédératif de Biologie	Latour J. et al
EPI_ISL_3666014	France/OCC-CHU-TLS-2121414140/2021	2021-08-02	Europe	France	CHU Purpan - Laboratoire de Virologie - Institut Fédératif de Biologie	CHU Purpan - Laboratoire de Virologie - Institut Fédératif de Biologie	Latour J. et al
EPI_ISL_3711691	France/OCC-CHU-TLS-2121512064/2021	2021-08-03	Europe	France	CHU Purpan - Laboratoire de Virologie - Institut Fédératif de Biologie	CHU Purpan - Laboratoire de Virologie - Institut Fédératif de Biologie	Latour J. et al
EPI_ISL_3711718	France/OCC-CHU-TLS-2121513605/2021	2021-08-03	Europe	France	CHU Purpan - Laboratoire de Virologie - Institut Fédératif de Biologie	CHU Purpan - Laboratoire de Virologie - Institut Fédératif de Biologie	Latour J. et al
EPI_ISL_3711692	France/OCC-CHU-TLS-2121513906/2021	2021-08-03	Europe	France	CHU Purpan - Laboratoire de Virologie - Institut Fédératif de Biologie	CHU Purpan - Laboratoire de Virologie - Institut Fédératif de Biologie	Latour J. et al
EPI_ISL_3692473	France/OCC-CHU-TLS-2121514560/2021	2021-08-03	Europe	France	CHU Purpan - Laboratoire de Virologie - Institut Fédératif de Biologie	CHU Purpan - Laboratoire de Virologie - Institut Fédératif de Biologie	Latour J. et al
EPI_ISL_3711702	France/OCC-CHU-TLS-2121514813/2021	2021-08-03	Europe	France	CHU Purpan - Laboratoire de Virologie - Institut Fédératif de Biologie	CHU Purpan - Laboratoire de Virologie - Institut Fédératif de Biologie	Latour J. et al
EPI_ISL_3711693	France/OCC-CHU-TLS-2121514821/2021	2021-08-03	Europe	France	CHU Purpan - Laboratoire de Virologie - Institut Fédératif de Biologie	CHU Purpan - Laboratoire de Virologie - Institut Fédératif de Biologie	Latour J. et al
EPI_ISL_3692474	France/OCC-CHU-TLS-2121612329/2021	2021-08-04	Europe	France	CHU Purpan - Laboratoire de Virologie - Institut Fédératif de Biologie	CHU Purpan - Laboratoire de Virologie - Institut Fédératif de Biologie	Latour J. et al
EPI_ISL_3692475	France/OCC-CHU-TLS-2121612450/2021	2021-08-04	Europe	France	CHU Purpan - Laboratoire de Virologie - Institut Fédératif de Biologie	CHU Purpan - Laboratoire de Virologie - Institut Fédératif de Biologie	Latour J. et al
EPI_ISL_3711716	France/OCC-CHU-TLS-2121612473/2021	2021-08-04	Europe	France	CHU Purpan - Laboratoire de Virologie - Institut Fédératif de Biologie	CHU Purpan - Laboratoire de Virologie - Institut Fédératif de Biologie	Latour J. et al
EPI_ISL_3711694	France/OCC-CHU-TLS-2121612486/2021	2021-08-04	Europe	France	CHU Purpan - Laboratoire de Virologie - Institut Fédératif de Biologie	CHU Purpan - Laboratoire de Virologie - Institut Fédératif de Biologie	Latour J. et al
EPI_ISL_3692481	France/OCC-CHU-TLS-2121614436/2021	2021-08-04	Europe	France	CHU Purpan - Laboratoire de Virologie - Institut Fédératif de Biologie	CHU Purpan - Laboratoire de Virologie - Institut Fédératif de Biologie	Latour J. et al
EPI_ISL_3711695	France/OCC-CHU-TLS-2121614439/2021	2021-08-04	Europe	France	CHU Purpan - Laboratoire de Virologie - Institut Fédératif de Biologie	CHU Purpan - Laboratoire de Virologie - Institut Fédératif de Biologie	Latour J. et al
EPI_ISL_3692482	France/OCC-CHU-TLS-2121614441/2021	2021-08-04	Europe	France	CHU Purpan - Laboratoire de Virologie - Institut Fédératif de Biologie	CHU Purpan - Laboratoire de Virologie - Institut Fédératif de Biologie	Latour J. et al
EPI_ISL_3692483	France/OCC-CHU-TLS-2121712263/2021	2021-08-05	Europe	France	CHU Purpan - Laboratoire de Virologie - Institut Fédératif de Biologie	CHU Purpan - Laboratoire de Virologie - Institut Fédératif de Biologie	Latour J. et al
EPI_ISL_3692484	France/OCC-CHU-TLS-2121712289/2021	2021-08-05	Europe	France	CHU Purpan - Laboratoire de Virologie - Institut Fédératif de Biologie	CHU Purpan - Laboratoire de Virologie - Institut Fédératif de Biologie	Latour J. et al
EPI_ISL_3692486	France/OCC-CHU-TLS-2121712862/2021	2021-08-05	Europe	France	CHU Purpan - Laboratoire de Virologie - Institut Fédératif de Biologie	CHU Purpan - Laboratoire de Virologie - Institut Fédératif de Biologie	Latour J. et al
EPI_ISL_3692489	France/OCC-CHU-TLS-2121713911/2021	2021-08-04	Europe	France	CH ALBI	CHU Purpan - Laboratoire de Virologie - Institut Fédératif de Biologie	Latour J. et al
EPI_ISL_3867334	France/OCC-CHU-TLS-2121714519/2021	2021-08-05	Europe	France	CHU Purpan - Laboratoire de Virologie - Institut Fédératif de Biologie	CHU Purpan - Laboratoire de Virologie - Institut Fédératif de Biologie	Latour J. et al
EPI_ISL_3692492	France/OCC-CHU-TLS-2121714528/2021	2021-08-05	Europe	France	CHU Purpan - Laboratoire de Virologie - Institut Fédératif de Biologie	CHU Purpan - Laboratoire de Virologie - Institut Fédératif de Biologie	Latour J. et al
EPI_ISL_3692493	France/OCC-CHU-TLS-2121714532/2021	2021-08-05	Europe	France	CHU Purpan - Laboratoire de Virologie - Institut Fédératif de Biologie	CHU Purpan - Laboratoire de Virologie - Institut Fédératif de Biologie	Latour J. et al
EPI_ISL_3692494	France/OCC-CHU-TLS-2121714533/2021	2021-08-05	Europe	France	CHU Purpan - Laboratoire de Virologie - Institut Fédératif de Biologie	CHU Purpan - Laboratoire de Virologie - Institut Fédératif de Biologie	Latour J. et al
EPI_ISL_3692496	France/OCC-CHU-TLS-2121714683/2021	2021-08-05	Europe	France	CHU Purpan - Laboratoire de Virologie - Institut Fédératif de Biologie	CHU Purpan - Laboratoire de Virologie - Institut Fédératif de Biologie	Latour J. et al
EPI_ISL_3858885	France/OCC-CHU-TLS-2121813871/2021	2021-08-06	Europe	France	CHU Purpan - Laboratoire de Virologie - Institut Fédératif de Biologie	CHU Purpan - Laboratoire de Virologie - Institut Fédératif de Biologie	Latour J. et al
EPI_ISL_3858875	France/OCC-CHU-TLS-2121814495/2021	2021-08-06	Europe	France	CHU Purpan - Laboratoire de Virologie - Institut Fédératif de Biologie	CHU Purpan - Laboratoire de Virologie - Institut Fédératif de Biologie	Latour J. et al
EPI_ISL_3711696	France/OCC-CHU-TLS-2121814609/2021	2021-08-06	Europe	France	CHU Purpan - Laboratoire de Virologie - Institut Fédératif de Biologie	CHU Purpan - Laboratoire de Virologie - Institut Fédératif de Biologie	Latour J. et al
EPI_ISL_3858887	France/OCC-CHU-TLS-2121911335/2021	2021-08-07	Europe	France	CHU Purpan - Laboratoire de Virologie - Institut Fédératif de Biologie	CHU Purpan - Laboratoire de Virologie - Institut Fédératif de Biologie	Latour J. et al
EPI_ISL_3858889	France/OCC-CHU-TLS-2121912233/2021	2021-08-07	Europe	France	CHU Purpan - Laboratoire de Virologie - Institut Fédératif de Biologie	CHU Purpan - Laboratoire de Virologie - Institut Fédératif de Biologie	Latour J. et al
EPI_ISL_3692500	France/OCC-CHU-TLS-2121912501/2021	2021-08-07	Europe	France	CHU Purpan - Laboratoire de Virologie - Institut Fédératif de Biologie	CHU Purpan - Laboratoire de Virologie - Institut Fédératif de Biologie	Latour J. et al
EPI_ISL_3711703	France/OCC-CHU-TLS-2121912509/2021	2021-08-07	Europe	France	CHU Purpan - Laboratoire de Virologie - Institut Fédératif de Biologie	CHU Purpan - Laboratoire de Virologie - Institut Fédératif de Biologie	Latour J. et al
EPI_ISL_3711697	France/OCC-CHU-TLS-2122011618/2021	2021-08-08	Europe	France	CHU Purpan - Laboratoire de Virologie - Institut Fédératif de Biologie	CHU Purpan - Laboratoire de Virologie - Institut Fédératif de Biologie	Latour J. et al
EPI_ISL_3711698	France/OCC-CHU-TLS-2122012135/2021	2021-08-08	Europe	France	CHU Purpan - Laboratoire de Virologie - Institut Fédératif de Biologie	CHU Purpan - Laboratoire de Virologie - Institut Fédératif de Biologie	Latour J. et al
EPI_ISL_3711699	France/OCC-CHU-TLS-2122012212/2021	2021-08-08	Europe	France	CHU Purpan - Laboratoire de Virologie - Institut Fédératif de Biologie	CHU Purpan - Laboratoire de Virologie - Institut Fédératif de Biologie	Latour J. et al
EPI_ISL_3711700	France/OCC-CHU-TLS-2122012493/2021	2021-08-08	Europe	France	CHU Purpan - Laboratoire de Virologie - Institut Fédératif de Biologie	CHU Purpan - Laboratoire de Virologie - Institut Fédératif de Biologie	Latour J. et al
EPI_ISL_3858891	France/OCC-CHU-TLS-2122012616/2021	2021-08-08	Europe	France	CHU Purpan - Laboratoire de Virologie - Institut Fédératif de Biologie	CHU Purpan - Laboratoire de Virologie - Institut Fédératif de Biologie	Latour J. et al
EPI_ISL_3858893	France/OCC-CHU-TLS-2122110120/2021	2021-08-09	Europe	France	CHU Purpan - Laboratoire de Virologie - Institut Fédératif de Biologie	CHU Purpan - Laboratoire de Virologie - Institut Fédératif de Biologie	Latour J. et al
EPI_ISL_3858895	France/OCC-CHU-TLS-2122110399/2021	2021-08-09	Europe	France	Centre Hospitalier de Lavaur	CHU Purpan - Laboratoire de Virologie - Institut Fédératif de Biologie	Latour J. et al
EPI_ISL_4276088	France/OCC-CHU-TLS-2122112694/2021	2021-08-05	Europe	France	CH CAHORS	CHU Purpan - Laboratoire de Virologie - Institut Fédératif de Biologie	Latour J. et al
EPI_ISL_3858896	France/OCC-CHU-TLS-2122214429/2021	2021-08-10	Europe	France	CHU Purpan - Laboratoire de Virologie - Institut Fédératif de Biologie	CHU Purpan - Laboratoire de Virologie - Institut Fédératif de Biologie	Latour J. et al
EPI_ISL_3867364	France/OCC-CHU-TLS-2122312080/2021	2021-08-11	Europe	France	CHU Purpan - Laboratoire de Virologie - Institut Fédératif de Biologie	CHU Purpan - Laboratoire de Virologie - Institut Fédératif de Biologie	Latour J. et al
EPI_ISL_3867366	France/OCC-CHU-TLS-2122312610/2021	2021-08-11	Europe	France	CHU Purpan - Laboratoire de Virologie - Institut Fédératif de Biologie	CHU Purpan - Laboratoire de Virologie - Institut Fédératif de Biologie	Latour J. et al
EPI_ISL_3867367	France/OCC-CHU-TLS-2122313070/2021	2021-08-11	Europe	France	CHU Purpan - Laboratoire de Virologie - Institut Fédératif de Biologie	CHU Purpan - Laboratoire de Virologie - Institut Fédératif de Biologie	Latour J. et al
EPI_ISL_3867369	France/OCC-CHU-TLS-2122313531/2021	2021-08-11	Europe	France	CHU Purpan - Laboratoire de Virologie - Institut Fédératif de Biologie	CHU Purpan - Laboratoire de Virologie - Institut Fédératif de Biologie	Latour J. et al
EPI_ISL_3867371	France/OCC-CHU-TLS-2122313894/2021	2021-08-11	Europe	France	CHU Purpan - Laboratoire de Virologie - Institut Fédératif de Biologie	CHU Purpan - Laboratoire de Virologie - Institut Fédératif de Biologie	Latour J. et al
EPI_ISL_4348658	France/OCC-CHU-TLS-212231389401/2021	2021-08-11	Europe	France	CHU Purpan - Laboratoire de Virologie - Institut Fédératif de Biologie	CHU Purpan - Laboratoire de Virologie - Institut Fédératif de Biologie	Latour J. et al
EPI_ISL_3867372	France/OCC-CHU-TLS-2122314007/2021	2021-08-11	Europe	France	CHU Purpan - Laboratoire de Virologie - Institut Fédératif de Biologie	CHU Purpan - Laboratoire de Virologie - Institut Fédératif de Biologie	Latour J. et al
EPI_ISL_3867373	France/OCC-CHU-TLS-2122314277/2021	2021-08-11	Europe	France	CHU Purpan - Laboratoire de Virologie - Institut Fédératif de Biologie	CHU Purpan - Laboratoire de Virologie - Institut Fédératif de Biologie	Latour J. et al
EPI_ISL_3867374	France/OCC-CHU-TLS-2122314291/2021	2021-08-11	Europe	France	CHU Purpan - Laboratoire de Virologie - Institut Fédératif de Biologie	CHU Purpan - Laboratoire de Virologie - Institut Fédératif de Biologie	Latour J. et al
EPI_ISL_3867378	France/OCC-CHU-TLS-2122412251/2021	2021-08-12	Europe	France	CHU Purpan - Laboratoire de Virologie - Institut Fédératif de Biologie	CHU Purpan - Laboratoire de Virologie - Institut Fédératif de Biologie	Latour J. et al
EPI_ISL_3867379	France/OCC-CHU-TLS-2122412313/2021	2021-08-12	Europe	France	CHU Purpan - Laboratoire de Virologie - Institut Fédératif de Biologie	CHU Purpan - Laboratoire de Virologie - Institut Fédératif de Biologie	Latour J. et al
EPI_ISL_3867382	France/OCC-CHU-TLS-2122414015/2021	2021-08-12	Europe	France	CHU Purpan - Laboratoire de Virologie - Institut Fédératif de Biologie	CHU Purpan - Laboratoire de Virologie - Institut Fédératif de Biologie	Latour J. et al
EPI_ISL_3867383	France/OCC-CHU-TLS-2122414021/2021	2021-08-12	Europe	France	CHU Purpan - Laboratoire de Virologie - Institut Fédératif de Biologie	CHU Purpan - Laboratoire de Virologie - Institut Fédératif de Biologie	Latour J. et al
EPI_ISL_3867384	France/OCC-CHU-TLS-2122414054/2021	2021-08-12	Europe	France	CHU Purpan - Laboratoire de Virologie - Institut Fédératif de Biologie	CHU Purpan - Laboratoire de Virologie - Institut Fédératif de Biologie	Latour J. et al
EPI_ISL_3867385	France/OCC-CHU-TLS-2122414101/2021	2021-08-12	Europe	France	CHU Purpan - Laboratoire de Virologie - Institut Fédératif de Biologie	CHU Purpan - Laboratoire de Virologie - Institut Fédératif de Biologie	Latour J. et al
EPI_ISL_3867386	France/OCC-CHU-TLS-2122414461/2021	2021-08-12	Europe	France	CHU Purpan - Laboratoire de Virologie - Institut Fédératif de Biologie	CHU Purpan - Laboratoire de Virologie - Institut Fédératif de Biologie	Latour J. et al
EPI_ISL_3867388	France/OCC-CHU-TLS-2122510125/2021	2021-08-12	Europe	France	CHU Purpan - Laboratoire de Virologie - Institut Fédératif de Biologie	CHU Purpan - Laboratoire de Virologie - Institut Fédératif de Biologie	Latour J. et al
EPI_ISL_3867389	France/OCC-CHU-TLS-2122510191/2021	2021-08-12	Europe	France	CHU Purpan - Laboratoire de Virologie - Institut Fédératif de Biologie	CHU Purpan - Laboratoire de Virologie - Institut Fédératif de Biologie	Latour J. et al
EPI_ISL_3867390	France/OCC-CHU-TLS-2122510192/2021	2021-08-12	Europe	France	CHU Purpan - Laboratoire de Virologie - Institut Fédératif de Biologie	CHU Purpan - Laboratoire de Virologie - Institut Fédératif de Biologie	Latour J. et al
EPI_ISL_3867394	France/OCC-CHU-TLS-2122512419/2021	2021-08-13	Europe	France	CHU Purpan - Laboratoire de Virologie - Institut Fédératif de Biologie	CHU Purpan - Laboratoire de Virologie - Institut Fédératif de Biologie	Latour J. et al
EPI_ISL_3867395	France/OCC-CHU-TLS-2122513316/2021	2021-08-13	Europe	France	CHU Purpan - Laboratoire de Virologie - Institut Fédératif de Biologie	CHU Purpan - Laboratoire de Virologie - Institut Fédératif de Biologie	Latour J. et al
EPI_ISL_3867396	France/OCC-CHU-TLS-2122513746/2021	2021-08-13	Europe	France	CHU Purpan - Laboratoire de Virologie - Institut Fédératif de Biologie	CHU Purpan - Laboratoire de Virologie - Institut Fédératif de Biologie	Latour J. et al
EPI_ISL_3867335	France/OCC-CHU-TLS-2122514367/2021	2021-08-13	Europe	France	CHU Purpan - Laboratoire de Virologie - Institut Fédératif de Biologie	CHU Purpan - Laboratoire de Virologie - Institut Fédératif de Biologie	Latour J. et al
EPI_ISL_3867336	France/OCC-CHU-TLS-2122610093/2021	2021-08-13	Europe	France	CHU Purpan - Laboratoire de Virologie - Institut Fédératif de Biologie	CHU Purpan - Laboratoire de Virologie - Institut Fédératif de Biologie	Latour J. et al
EPI_ISL_3867337	France/OCC-CHU-TLS-2122610191/2021	2021-08-13	Europe	France	CHU Purpan - Laboratoire de Virologie - Institut Fédératif de Biologie	CHU Purpan - Laboratoire de Virologie - Institut Fédératif de Biologie	Latour J. et al
EPI_ISL_3867338	France/OCC-CHU-TLS-2122611506/2021	2021-08-14	Europe	France	CHU Purpan - Laboratoire de Virologie - Institut Fédératif de Biologie	CHU Purpan - Laboratoire de Virologie - Institut Fédératif de Biologie	Latour J. et al
EPI_ISL_3867339	France/OCC-CHU-TLS-2122612023/2021	2021-08-14	Europe	France	CHU Purpan - Laboratoire de Virologie - Institut Fédératif de Biologie	CHU Purpan - Laboratoire de Virologie - Institut Fédératif de Biologie	Latour J. et al
EPI_ISL_3867340	France/OCC-CHU-TLS-2122612040/2021	2021-08-14	Europe	France	CHU Purpan - Laboratoire de Virologie - Institut Fédératif de Biologie	CHU Purpan - Laboratoire de Virologie - Institut Fédératif de Biologie	Latour J. et al
EPI_ISL_3867343	France/OCC-CHU-TLS-2122612975/2021	2021-08-14	Europe	France	CHU Purpan - Laboratoire de Virologie - Institut Fédératif de Biologie	CHU Purpan - Laboratoire de Virologie - Institut Fédératif de Biologie	Latour J. et al
EPI_ISL_3867344	France/OCC-CHU-TLS-2122612993/2021	2021-08-14	Europe	France	CHU Purpan - Laboratoire de Virologie - Institut Fédératif de Biologie	CHU Purpan - Laboratoire de Virologie - Institut Fédératif de Biologie	Latour J. et al
EPI_ISL_3867347	France/OCC-CHU-TLS-2122711253/2021	2021-08-15	Europe	France	CHU Purpan - Laboratoire de Virologie - Institut Fédératif de Biologie	CHU Purpan - Laboratoire de Virologie - Institut Fédératif de Biologie	Latour J. et al
EPI_ISL_3867348	France/OCC-CHU-TLS-2122711363/2021	2021-08-15	Europe	France	CHU Purpan - Laboratoire de Virologie - Institut Fédératif de Biologie	CHU Purpan - Laboratoire de Virologie - Institut Fédératif de Biologie	Latour J. et al
EPI_ISL_3867352	France/OCC-CHU-TLS-2122711778/2021	2021-08-15	Europe	France	CHU Purpan - Laboratoire de Virologie - Institut Fédératif de Biologie	CHU Purpan - Laboratoire de Virologie - Institut Fédératif de Biologie	Latour J. et al
EPI_ISL_3867353	France/OCC-CHU-TLS-2122711831/2021	2021-08-15	Europe	France	CHU Purpan - Laboratoire de Virologie - Institut Fédératif de Biologie	CHU Purpan - Laboratoire de Virologie - Institut Fédératif de Biologie	Latour J. et al
EPI_ISL_3867354	France/OCC-CHU-TLS-2122711840/2021	2021-08-15	Europe	France	CHU Purpan - Laboratoire de Virologie - Institut Fédératif de Biologie	CHU Purpan - Laboratoire de Virologie - Institut Fédératif de Biologie	Latour J. et al
EPI_ISL_3867355	France/OCC-CHU-TLS-2122712105/2021	2021-08-15	Europe	France	CHU Purpan - Laboratoire de Virologie - Institut Fédératif de Biologie	CHU Purpan - Laboratoire de Virologie - Institut Fédératif de Biologie	Latour J. et al
EPI_ISL_3867356	France/OCC-CHU-TLS-2122712159/2021	2021-08-15	Europe	France	CHU Purpan - Laboratoire de Virologie - Institut Fédératif de Biologie	CHU Purpan - Laboratoire de Virologie - Institut Fédératif de Biologie	Latour J. et al
EPI_ISL_3867359	France/OCC-CHU-TLS-2122712760/2021	2021-08-15	Europe	France	CHU Purpan - Laboratoire de Virologie - Institut Fédératif de Biologie	CHU Purpan - Laboratoire de Virologie - Institut Fédératif de Biologie	Latour J. et al
EPI_ISL_4276092	France/OCC-CHU-TLS-2122812640/2021	2021-08-16	Europe	France	CHU Purpan - Laboratoire de Virologie - Institut Fédératif de Biologie	CHU Purpan - Laboratoire de Virologie - Institut Fédératif de Biologie	Latour J. et al
EPI_ISL_4276093	France/OCC-CHU-TLS-2122812934/2021	2021-08-16	Europe	France	CHU Purpan - Laboratoire de Virologie - Institut Fédératif de Biologie	CHU Purpan - Laboratoire de Virologie - Institut Fédératif de Biologie	Latour J. et al
EPI_ISL_4276095	France/OCC-CHU-TLS-2122814221/2021	2021-08-16	Europe	France	CHU Purpan - Laboratoire de Virologie - Institut Fédératif de Biologie	CHU Purpan - Laboratoire de Virologie - Institut Fédératif de Biologie	Latour J. et al
EPI_ISL_4276097	France/OCC-CHU-TLS-2122912299/2021	2021-08-17	Europe	France	CHU Purpan - Laboratoire de Virologie - Institut Fédératif de Biologie	CHU Purpan - Laboratoire de Virologie - Institut Fédératif de Biologie	Latour J. et al
EPI_ISL_4276100	France/OCC-CHU-TLS-2122913387/2021	2021-08-17	Europe	France	CHU Purpan - Laboratoire de Virologie - Institut Fédératif de Biologie	CHU Purpan - Laboratoire de Virologie - Institut Fédératif de Biologie	Latour J. et al
EPI_ISL_4276102	France/OCC-CHU-TLS-2123014398/2021	2021-08-18	Europe	France	CHU Purpan - Laboratoire de Virologie - Institut Fédératif de Biologie	CHU Purpan - Laboratoire de Virologie - Institut Fédératif de Biologie	Latour J. et al
EPI_ISL_4276104	France/OCC-CHU-TLS-2123014444/2021	2021-08-18	Europe	France	CHU Purpan - Laboratoire de Virologie - Institut Fédératif de Biologie	CHU Purpan - Laboratoire de Virologie - Institut Fédératif de Biologie	Latour J. et al
EPI_ISL_4276106	France/OCC-CHU-TLS-2123112433/2021	2021-08-19	Europe	France	CHU Purpan - Laboratoire de Virologie - Institut Fédératif de Biologie	CHU Purpan - Laboratoire de Virologie - Institut Fédératif de Biologie	Latour J. et al
EPI_ISL_4276113	France/OCC-CHU-TLS-2123212592/2021	2021-08-20	Europe	France	CHU Purpan - Laboratoire de Virologie - Institut Fédératif de Biologie	CHU Purpan - Laboratoire de Virologie - Institut Fédératif de Biologie	Latour J. et al
EPI_ISL_4276114	France/OCC-CHU-TLS-2123213757/2021	2021-08-20	Europe	France	EHPAD PIERRE DUCIS	CHU Purpan - Laboratoire de Virologie - Institut Fédératif de Biologie	Latour J. et al
EPI_ISL_4276116	France/OCC-CHU-TLS-2123213765/2021	2021-08-20	Europe	France	EHPAD PIERRE DUCIS	CHU Purpan - Laboratoire de Virologie - Institut Fédératif de Biologie	Latour J. et al
EPI_ISL_4276118	France/OCC-CHU-TLS-2123213766/2021	2021-08-20	Europe	France	EHPAD PIERRE DUCIS	CHU Purpan - Laboratoire de Virologie - Institut Fédératif de Biologie	Latour J. et al
EPI_ISL_4276120	France/OCC-CHU-TLS-2123213769/2021	2021-08-20	Europe	France	EHPAD PIERRE DUCIS	CHU Purpan - Laboratoire de Virologie - Institut Fédératif de Biologie	Latour J. et al
EPI_ISL_4276121	France/OCC-CHU-TLS-2123213975/2021	2021-08-20	Europe	France	EHPAD PIERRE DUCIS	CHU Purpan - Laboratoire de Virologie - Institut Fédératif de Biologie	Latour J. et al
EPI_ISL_4276128	France/OCC-CHU-TLS-2123311513/2021	2021-08-21	Europe	France	CHU Purpan - Laboratoire de Virologie - Institut Fédératif de Biologie	CHU Purpan - Laboratoire de Virologie - Institut Fédératif de Biologie	Latour J. et al
EPI_ISL_4276130	France/OCC-CHU-TLS-2123311515/2021	2021-08-21	Europe	France	CHU Purpan - Laboratoire de Virologie - Institut Fédératif de Biologie	CHU Purpan - Laboratoire de Virologie - Institut Fédératif de Biologie	Latour J. et al
EPI_ISL_4276132	France/OCC-CHU-TLS-2123311531/2021	2021-08-21	Europe	France	CHU Purpan - Laboratoire de Virologie - Institut Fédératif de Biologie	CHU Purpan - Laboratoire de Virologie - Institut Fédératif de Biologie	Latour J. et al
EPI_ISL_4276134	France/OCC-CHU-TLS-2123311532/2021	2021-08-21	Europe	France	CHU Purpan - Laboratoire de Virologie - Institut Fédératif de Biologie	CHU Purpan - Laboratoire de Virologie - Institut Fédératif de Biologie	Latour J. et al
EPI_ISL_4276143	France/OCC-CHU-TLS-2123410981/2021	2021-08-22	Europe	France	CHU Purpan - Laboratoire de Virologie - Institut Fédératif de Biologie	CHU Purpan - Laboratoire de Virologie - Institut Fédératif de Biologie	Latour J. et al
EPI_ISL_4276147	France/OCC-CHU-TLS-2123411427/2021	2021-08-22	Europe	France	CHU Purpan - Laboratoire de Virologie - Institut Fédératif de Biologie	CHU Purpan - Laboratoire de Virologie - Institut Fédératif de Biologie	Latour J. et al
EPI_ISL_4276149	France/OCC-CHU-TLS-2123411537/2021	2021-08-22	Europe	France	CHU Purpan - Laboratoire de Virologie - Institut Fédératif de Biologie	CHU Purpan - Laboratoire de Virologie - Institut Fédératif de Biologie	Latour J. et al
EPI_ISL_4276150	France/OCC-CHU-TLS-2123411584/2021	2021-08-22	Europe	France	CHU Purpan - Laboratoire de Virologie - Institut Fédératif de Biologie	CHU Purpan - Laboratoire de Virologie - Institut Fédératif de Biologie	Latour J. et al
EPI_ISL_4276152	France/OCC-CHU-TLS-2123411796/2021	2021-08-22	Europe	France	CHU Purpan - Laboratoire de Virologie - Institut Fédératif de Biologie	CHU Purpan - Laboratoire de Virologie - Institut Fédératif de Biologie	Latour J. et al
EPI_ISL_4276154	France/OCC-CHU-TLS-2123412083/2021	2021-08-22	Europe	France	CHU Purpan - Laboratoire de Virologie - Institut Fédératif de Biologie	CHU Purpan - Laboratoire de Virologie - Institut Fédératif de Biologie	Latour J. et al
EPI_ISL_4276157	France/OCC-CHU-TLS-2123412261/2021	2021-08-22	Europe	France	CHU Purpan - Laboratoire de Virologie - Institut Fédératif de Biologie	CHU Purpan - Laboratoire de Virologie - Institut Fédératif de Biologie	Latour J. et al
EPI_ISL_4276159	France/OCC-CHU-TLS-2123412283/2021	2021-08-22	Europe	France	CHU Purpan - Laboratoire de Virologie - Institut Fédératif de Biologie	CHU Purpan - Laboratoire de Virologie - Institut Fédératif de Biologie	Latour J. et al
EPI_ISL_4276161	France/OCC-CHU-TLS-2123512290/2021	2021-08-23	Europe	France	CHU Purpan - Laboratoire de Virologie - Institut Fédératif de Biologie	CHU Purpan - Laboratoire de Virologie - Institut Fédératif de Biologie	Latour J. et al
EPI_ISL_4276162	France/OCC-CHU-TLS-2123513069/2021	2021-08-19	Europe	France	LABO BIO DOC	CHU Purpan - Laboratoire de Virologie - Institut Fédératif de Biologie	Latour J. et al
EPI_ISL_4276164	France/OCC-CHU-TLS-2123513381/2021	2021-08-23	Europe	France	CHU Purpan - Laboratoire de Virologie - Institut Fédératif de Biologie	CHU Purpan - Laboratoire de Virologie - Institut Fédératif de Biologie	Latour J. et al
EPI_ISL_4276166	France/OCC-CHU-TLS-2123513388/2021	2021-08-23	Europe	France	CHU Purpan - Laboratoire de Virologie - Institut Fédératif de Biologie	CHU Purpan - Laboratoire de Virologie - Institut Fédératif de Biologie	Latour J. et al
EPI_ISL_4276168	France/OCC-CHU-TLS-2123513406/2021	2021-08-23	Europe	France	CHU Purpan - Laboratoire de Virologie - Institut Fédératif de Biologie	CHU Purpan - Laboratoire de Virologie - Institut Fédératif de Biologie	Latour J. et al
EPI_ISL_4276169	France/OCC-CHU-TLS-2123513494/2021	2021-08-23	Europe	France	CHU Purpan - Laboratoire de Virologie - Institut Fédératif de Biologie	CHU Purpan - Laboratoire de Virologie - Institut Fédératif de Biologie	Latour J. et al
EPI_ISL_4276171	France/OCC-CHU-TLS-2123514044/2021	2021-08-23	Europe	France	CHU Purpan - Laboratoire de Virologie - Institut Fédératif de Biologie	CHU Purpan - Laboratoire de Virologie - Institut Fédératif de Biologie	Latour J. et al
EPI_ISL_4276173	France/OCC-CHU-TLS-2123612766/2021	2021-08-24	Europe	France	CHU Purpan - Laboratoire de Virologie - Institut Fédératif de Biologie	CHU Purpan - Laboratoire de Virologie - Institut Fédératif de Biologie	Latour J. et al
EPI_ISL_4276174	France/OCC-CHU-TLS-2123612833/2021	2021-08-23	Europe	France	CH MONTAUBAN	CHU Purpan - Laboratoire de Virologie - Institut Fédératif de Biologie	Latour J. et al
EPI_ISL_4276176	France/OCC-CHU-TLS-2123612861/2021	2021-08-23	Europe	France	CH MONTAUBAN	CHU Purpan - Laboratoire de Virologie - Institut Fédératif de Biologie	Latour J. et al
EPI_ISL_4276178	France/OCC-CHU-TLS-2123613861/2021	2021-08-24	Europe	France	CHU Purpan - Laboratoire de Virologie - Institut Fédératif de Biologie	CHU Purpan - Laboratoire de Virologie - Institut Fédératif de Biologie	Latour J. et al
EPI_ISL_4348659	France/OCC-CHU-TLS-212371222001/2021	2021-08-25	Europe	France	CHU Purpan - Laboratoire de Virologie - Institut Fédératif de Biologie	CHU Purpan - Laboratoire de Virologie - Institut Fédératif de Biologie	Latour J. et al
EPI_ISL_4348665	France/OCC-CHU-TLS-212381352501/2021	2021-08-26	Europe	France	CHU Purpan - Laboratoire de Virologie - Institut Fédératif de Biologie	CHU Purpan - Laboratoire de Virologie - Institut Fédératif de Biologie	Latour J. et al
EPI_ISL_4348667	France/OCC-CHU-TLS-212391280001/2021	2021-08-27	Europe	France	CHU Purpan - Laboratoire de Virologie - Institut Fédératif de Biologie	CHU Purpan - Laboratoire de Virologie - Institut Fédératif de Biologie	Latour J. et al
EPI_ISL_4348668	France/OCC-CHU-TLS-212391328101/2021	2021-08-27	Europe	France	CHU Purpan - Laboratoire de Virologie - Institut Fédératif de Biologie	CHU Purpan - Laboratoire de Virologie - Institut Fédératif de Biologie	Latour J. et al
EPI_ISL_4348674	France/OCC-CHU-TLS-212411098501/2021	2021-08-29	Europe	France	CHU Purpan - Laboratoire de Virologie - Institut Fédératif de Biologie	CHU Purpan - Laboratoire de Virologie - Institut Fédératif de Biologie	Latour J. et al
EPI_ISL_4348675	France/OCC-CHU-TLS-212411100601/2021	2021-08-29	Europe	France	CHU Purpan - Laboratoire de Virologie - Institut Fédératif de Biologie	CHU Purpan - Laboratoire de Virologie - Institut Fédératif de Biologie	Latour J. et al
EPI_ISL_4348676	France/OCC-CHU-TLS-212411101001/2021	2021-08-29	Europe	France	CHU Purpan - Laboratoire de Virologie - Institut Fédératif de Biologie	CHU Purpan - Laboratoire de Virologie - Institut Fédératif de Biologie	Latour J. et al
EPI_ISL_4348677	France/OCC-CHU-TLS-212411115101/2021	2021-08-29	Europe	France	CHU Purpan - Laboratoire de Virologie - Institut Fédératif de Biologie	CHU Purpan - Laboratoire de Virologie - Institut Fédératif de Biologie	Latour J. et al
EPI_ISL_4348679	France/OCC-CHU-TLS-212411141201/2021	2021-08-29	Europe	France	CHU Purpan - Laboratoire de Virologie - Institut Fédératif de Biologie	CHU Purpan - Laboratoire de Virologie - Institut Fédératif de Biologie	Latour J. et al
EPI_ISL_4348680	France/OCC-CHU-TLS-212411141701/2021	2021-08-29	Europe	France	CHU Purpan - Laboratoire de Virologie - Institut Fédératif de Biologie	CHU Purpan - Laboratoire de Virologie - Institut Fédératif de Biologie	Latour J. et al
EPI_ISL_4348681	France/OCC-CHU-TLS-212411155201/2021	2021-08-29	Europe	France	CHU Purpan - Laboratoire de Virologie - Institut Fédératif de Biologie	CHU Purpan - Laboratoire de Virologie - Institut Fédératif de Biologie	Latour J. et al
EPI_ISL_4348683	France/OCC-CHU-TLS-212411174501/2021	2021-08-29	Europe	France	CHU Purpan - Laboratoire de Virologie - Institut Fédératif de Biologie	CHU Purpan - Laboratoire de Virologie - Institut Fédératif de Biologie	Latour J. et al
EPI_ISL_4348684	France/OCC-CHU-TLS-212411175701/2021	2021-08-29	Europe	France	CHU Purpan - Laboratoire de Virologie - Institut Fédératif de Biologie	CHU Purpan - Laboratoire de Virologie - Institut Fédératif de Biologie	Latour J. et al
EPI_ISL_4348685	France/OCC-CHU-TLS-212411203701/2021	2021-08-29	Europe	France	CHU Purpan - Laboratoire de Virologie - Institut Fédératif de Biologie	CHU Purpan - Laboratoire de Virologie - Institut Fédératif de Biologie	Latour J. et al
EPI_ISL_4504969	France/OCC-CHU-TLS-212421411701/2021	2021-08-30	Europe	France	CHU Purpan - Laboratoire de Virologie - Institut Fédératif de Biologie	CHU Purpan - Laboratoire de Virologie - Institut Fédératif de Biologie	Latour J. et al
EPI_ISL_4504971	France/OCC-CHU-TLS-212431252401/2021	2021-08-31	Europe	France	CHU Purpan - Laboratoire de Virologie - Institut Fédératif de Biologie	CHU Purpan - Laboratoire de Virologie - Institut Fédératif de Biologie	Latour J. et al
EPI_ISL_4504973	France/OCC-CHU-TLS-212441338201/2021	2021-09-01	Europe	France	CHU Purpan - Laboratoire de Virologie - Institut Fédératif de Biologie	CHU Purpan - Laboratoire de Virologie - Institut Fédératif de Biologie	Latour J. et al
EPI_ISL_4504974	France/OCC-CHU-TLS-212451405101/2021	2021-09-02	Europe	France	EHPAD PIERRE DUCIS	CHU Purpan - Laboratoire de Virologie - Institut Fédératif de Biologie	Latour J. et al
EPI_ISL_4504976	France/OCC-CHU-TLS-212471153301/2021	2021-09-04	Europe	France	CHU Purpan - Laboratoire de Virologie - Institut Fédératif de Biologie	CHU Purpan - Laboratoire de Virologie - Institut Fédératif de Biologie	Latour J. et al
EPI_ISL_4504977	France/OCC-CHU-TLS-212481090001/2021	2021-09-05	Europe	France	CHU Purpan - Laboratoire de Virologie - Institut Fédératif de Biologie	CHU Purpan - Laboratoire de Virologie - Institut Fédératif de Biologie	Latour J. et al
EPI_ISL_2351573	France/OCC-CHU-TLS-600189813802/2021	2021-02-14	Europe	France	CHU Purpan - Laboratoire de Virologie - Institut Fédératif de Biologie	CHU Purpan - Laboratoire de Virologie - Institut Fédératif de Biologie	Latour J. et al
EPI_ISL_2351576	France/OCC-CHU-TLS-600190422001/2021	2021-02-16	Europe	France	CHU Purpan - Laboratoire de Virologie - Institut Fédératif de Biologie	CHU Purpan - Laboratoire de Virologie - Institut Fédératif de Biologie	Latour J. et al
EPI_ISL_2351578	France/OCC-CHU-TLS-600190523808/2021	2021-02-16	Europe	France	CHU Purpan - Laboratoire de Virologie - Institut Fédératif de Biologie	CHU Purpan - Laboratoire de Virologie - Institut Fédératif de Biologie	Latour J. et al
EPI_ISL_2351579	France/OCC-CHU-TLS-600190533301/2021	2021-02-17	Europe	France	CHU Purpan - Laboratoire de Virologie - Institut Fédératif de Biologie	CHU Purpan - Laboratoire de Virologie - Institut Fédératif de Biologie	Latour J. et al
EPI_ISL_2351625	France/OCC-CHU-TLS-600190616602/2021	2021-02-17	Europe	France	CHU Purpan - Laboratoire de Virologie - Institut Fédératif de Biologie	CHU Purpan - Laboratoire de Virologie - Institut Fédératif de Biologie	Latour J. et al
EPI_ISL_2351627	France/OCC-CHU-TLS-600190824802/2021	2021-02-18	Europe	France	CHU Purpan - Laboratoire de Virologie - Institut Fédératif de Biologie	CHU Purpan - Laboratoire de Virologie - Institut Fédératif de Biologie	Latour J. et al
EPI_ISL_2351629	France/OCC-CHU-TLS-600190889703/2021	2021-02-19	Europe	France	CHU Purpan - Laboratoire de Virologie - Institut Fédératif de Biologie	CHU Purpan - Laboratoire de Virologie - Institut Fédératif de Biologie	Latour J. et al
EPI_ISL_2351632	France/OCC-CHU-TLS-600191199701/2021	2021-02-19	Europe	France	CHU Purpan - Laboratoire de Virologie - Institut Fédératif de Biologie	CHU Purpan - Laboratoire de Virologie - Institut Fédératif de Biologie	Latour J. et al
EPI_ISL_2351633	France/OCC-CHU-TLS-600191248006/2021	2021-02-19	Europe	France	CHU Purpan - Laboratoire de Virologie - Institut Fédératif de Biologie	CHU Purpan - Laboratoire de Virologie - Institut Fédératif de Biologie	Latour J. et al
EPI_ISL_2351635	France/OCC-CHU-TLS-600191343201/2021	2021-02-20	Europe	France	CHU Purpan - Laboratoire de Virologie - Institut Fédératif de Biologie	CHU Purpan - Laboratoire de Virologie - Institut Fédératif de Biologie	Latour J. et al
EPI_ISL_2351636	France/OCC-CHU-TLS-600191363301/2021	2021-02-20	Europe	France	CHU Purpan - Laboratoire de Virologie - Institut Fédératif de Biologie	CHU Purpan - Laboratoire de Virologie - Institut Fédératif de Biologie	Latour J. et al
EPI_ISL_2351637	France/OCC-CHU-TLS-600191370601/2021	2021-02-20	Europe	France	CHU Purpan - Laboratoire de Virologie - Institut Fédératif de Biologie	CHU Purpan - Laboratoire de Virologie - Institut Fédératif de Biologie	Latour J. et al
EPI_ISL_2278302	France/OCC-CHU-TLS-600192460001/2021	2021-02-25	Europe	France	CHU Purpan - Laboratoire de Virologie - Institut Fédératif de Biologie	CHU Purpan - Laboratoire de Virologie - Institut Fédératif de Biologie	Latour J. et al
EPI_ISL_2278458	France/OCC-CHU-TLS-600193119002/2021	2021-03-01	Europe	France	CHU Purpan - Laboratoire de Virologie - Institut Fédératif de Biologie	CHU Purpan - Laboratoire de Virologie - Institut Fédératif de Biologie	Latour J. et al
EPI_ISL_2278590	France/OCC-CHU-TLS-600193257702/2021	2021-03-02	Europe	France	CHU Purpan - Laboratoire de Virologie - Institut Fédératif de Biologie	CHU Purpan - Laboratoire de Virologie - Institut Fédératif de Biologie	Latour J. et al
EPI_ISL_4634231	France/OCC-CHU-TLS-600193303001/2021	2021-03-02	Europe	France	CHU Purpan - Laboratoire de Virologie - Institut Fédératif de Biologie	CHU Purpan - Laboratoire de Virologie - Institut Fédératif de Biologie	Latour J. et al
EPI_ISL_2278592	France/OCC-CHU-TLS-600193456002/2021	2021-03-02	Europe	France	CHU Purpan - Laboratoire de Virologie - Institut Fédératif de Biologie	CHU Purpan - Laboratoire de Virologie - Institut Fédératif de Biologie	Latour J. et al
EPI_ISL_4634239	France/OCC-CHU-TLS-600193825701/2021	2021-03-03	Europe	France	CHU Purpan - Laboratoire de Virologie - Institut Fédératif de Biologie	CHU Purpan - Laboratoire de Virologie - Institut Fédératif de Biologie	Latour J. et al
EPI_ISL_2352403	France/OCC-CHU-TLS-600194230402/2021	2021-03-10	Europe	France	CHU Purpan - Laboratoire de Virologie - Institut Fédératif de Biologie	CHU Purpan - Laboratoire de Virologie - Institut Fédératif de Biologie	Latour J. et al
EPI_ISL_2352598	France/OCC-CHU-TLS-600196579301/2021	2021-03-16	Europe	France	CHU Purpan - Laboratoire de Virologie - Institut Fédératif de Biologie	CHU Purpan - Laboratoire de Virologie - Institut Fédératif de Biologie	Latour J. et al
EPI_ISL_3234450	France/OCC-CHU-TLS-600198336602/2021	2021-03-24	Europe	France	CHU Purpan - Laboratoire de Virologie - Institut Fédératif de Biologie	CHU Purpan - Laboratoire de Virologie - Institut Fédératif de Biologie	Latour J. et al
EPI_ISL_2381329	France/OCC-CHU-TLS-600199398102/2021	2021-03-29	Europe	France	CHU Purpan - Laboratoire de Virologie - Institut Fédératif de Biologie	CHU Purpan - Laboratoire de Virologie - Institut Fédératif de Biologie	Latour J. et al
EPI_ISL_2381243	France/OCC-CHU-TLS-600199516301/2021	2021-03-29	Europe	France	CHU Purpan - Laboratoire de Virologie - Institut Fédératif de Biologie	CHU Purpan - Laboratoire de Virologie - Institut Fédératif de Biologie	Latour J. et al
EPI_ISL_3369845	France/OCC-CHU-TLS-6002247574/2021	2021-07-16	Europe	France	CHU Purpan - Laboratoire de Virologie - Institut Fédératif de Biologie	CHU Purpan - Laboratoire de Virologie - Institut Fédératif de Biologie	Latour J. et al
EPI_ISL_3369849	France/OCC-CHU-TLS-6002248643/2021	2021-07-17	Europe	France	CHU Purpan - Laboratoire de Virologie - Institut Fédératif de Biologie	CHU Purpan - Laboratoire de Virologie - Institut Fédératif de Biologie	Latour J. et al
EPI_ISL_3369848	France/OCC-CHU-TLS-6002248703/2021	2021-07-17	Europe	France	CHU Purpan - Laboratoire de Virologie - Institut Fédératif de Biologie	CHU Purpan - Laboratoire de Virologie - Institut Fédératif de Biologie	Latour J. et al
EPI_ISL_3452833	France/OCC-CHU-TLS-6002265356/2021	2021-07-25	Europe	France	CHU Purpan - Laboratoire de Virologie - Institut Fédératif de Biologie	CHU Purpan - Laboratoire de Virologie - Institut Fédératif de Biologie	Latour J. et al
EPI_ISL_3452837	France/OCC-CHU-TLS-6002281354/2021	2021-08-01	Europe	France	CHU Purpan - Laboratoire de Virologie - Institut Fédératif de Biologie	CHU Purpan - Laboratoire de Virologie - Institut Fédératif de Biologie	Latour J. et al
EPI_ISL_3666015	France/OCC-CHU-TLS-6002283804/2021	2021-08-02	Europe	France	CHU Purpan - Laboratoire de Virologie - Institut Fédératif de Biologie	CHU Purpan - Laboratoire de Virologie - Institut Fédératif de Biologie	Latour J. et al
EPI_ISL_3692503	France/OCC-CHU-TLS-6002291065/2021	2021-08-05	Europe	France	CHU Purpan - Laboratoire de Virologie - Institut Fédératif de Biologie	CHU Purpan - Laboratoire de Virologie - Institut Fédératif de Biologie	Latour J. et al
EPI_ISL_3711701	France/OCC-CHU-TLS-6002294312/2021	2021-08-07	Europe	France	CHU Purpan - Laboratoire de Virologie - Institut Fédératif de Biologie	CHU Purpan - Laboratoire de Virologie - Institut Fédératif de Biologie	Latour J. et al
EPI_ISL_3692506	France/OCC-CHU-TLS-6002294588/2021	2021-08-07	Europe	France	CHU Purpan - Laboratoire de Virologie - Institut Fédératif de Biologie	CHU Purpan - Laboratoire de Virologie - Institut Fédératif de Biologie	Latour J. et al
EPI_ISL_3692508	France/OCC-CHU-TLS-6002295073/2021	2021-08-08	Europe	France	CHU Purpan - Laboratoire de Virologie - Institut Fédératif de Biologie	CHU Purpan - Laboratoire de Virologie - Institut Fédératif de Biologie	Latour J. et al
EPI_ISL_3867377	France/OCC-CHU-TLS-6002296967/2021	2021-08-12	Europe	France	CHU Purpan - Laboratoire de Virologie - Institut Fédératif de Biologie	CHU Purpan - Laboratoire de Virologie - Institut Fédératif de Biologie	Latour J. et al
EPI_ISL_3858898	France/OCC-CHU-TLS-6002299745/2021	2021-08-10	Europe	France	CHU Purpan - Laboratoire de Virologie - Institut Fédératif de Biologie	CHU Purpan - Laboratoire de Virologie - Institut Fédératif de Biologie	Latour J. et al
EPI_ISL_3867362	France/OCC-CHU-TLS-6002309456/2021	2021-08-15	Europe	France	CHU Purpan - Laboratoire de Virologie - Institut Fédératif de Biologie	CHU Purpan - Laboratoire de Virologie - Institut Fédératif de Biologie	Latour J. et al
EPI_ISL_4276182	France/OCC-CHU-TLS-6002309906/2021	2021-08-15	Europe	France	CHU Purpan - Laboratoire de Virologie - Institut Fédératif de Biologie	CHU Purpan - Laboratoire de Virologie - Institut Fédératif de Biologie	Latour J. et al
EPI_ISL_4504979	France/OCC-CHU-TLS-600234875509/2021	2021-09-02	Europe	France	CHU Purpan - Laboratoire de Virologie - Institut Fédératif de Biologie	CHU Purpan - Laboratoire de Virologie - Institut Fédératif de Biologie	Latour J. et al
EPI_ISL_1322392	France/OCC-HCL021006080001/2020	2020-12-28	Europe	France	LABORATOIRE CBM DE MURET	CNR Virus des Infections Respiratoires - France SUD	Antonin Bal et al
EPI_ISL_1322338	France/OCC-HCL021006124101/2021	2021-01-11	Europe	France	CHU TOULOUSE	CNR Virus des Infections Respiratoires - France SUD	Antonin Bal et al
EPI_ISL_1322332	France/OCC-HCL021006125501/2021	2021-01-06	Europe	France	CHU TOULOUSE	CNR Virus des Infections Respiratoires - France SUD	Antonin Bal et al
EPI_ISL_1322394	France/OCC-HCL021006377001/2020	2020-12-28	Europe	France	LABORATOIRE CBM DE MURET	CNR Virus des Infections Respiratoires - France SUD	Antonin Bal et al
EPI_ISL_1322395	France/OCC-HCL021006408201/2020	2020-12-23	Europe	France	LABORATOIRE CBM DE MURET	CNR Virus des Infections Respiratoires - France SUD	Antonin Bal et al
EPI_ISL_1322396	France/OCC-HCL021006417901/2020	2020-12-28	Europe	France	LABORATOIRE CBM DE MURET	CNR Virus des Infections Respiratoires - France SUD	Antonin Bal et al
EPI_ISL_1322348	France/OCC-HCL021007547601/2021	2021-01-11	Europe	France	CBR 66	CNR Virus des Infections Respiratoires - France SUD	Antonin Bal et al
EPI_ISL_1322361	France/OCC-HCL021007644801/2021	2021-01-08	Europe	France	LX BIO	CNR Virus des Infections Respiratoires - France SUD	Antonin Bal et al
EPI_ISL_1360395	France/OCC-HCL021007685401/2021	2021-01-07	Europe	France	LABORATOIRE CBM DE MURET	CNR Virus des Infections Respiratoires - France SUD	Antonin Bal et al
EPI_ISL_1360396	France/OCC-HCL021007693001/2021	2021-01-06	Europe	France	LABORATOIRE CBM DE MURET	CNR Virus des Infections Respiratoires - France SUD	Antonin Bal et al
EPI_ISL_1360397	France/OCC-HCL021007702601/2021	2021-01-04	Europe	France	LABORATOIRE CBM DE MURET	CNR Virus des Infections Respiratoires - France SUD	Antonin Bal et al
EPI_ISL_1360398	France/OCC-HCL021007714401/2021	2021-01-05	Europe	France	LABORATOIRE CBM DE MURET	CNR Virus des Infections Respiratoires - France SUD	Antonin Bal et al
EPI_ISL_1322418	France/OCC-HCL021008400901/2021	2021-01-14	Europe	France	LABORATOIRE CBM DE MURET	CNR Virus des Infections Respiratoires - France SUD	Antonin Bal et al
EPI_ISL_1322419	France/OCC-HCL021008404401/2021	2021-01-14	Europe	France	LABORATOIRE CBM DE MURET	CNR Virus des Infections Respiratoires - France SUD	Antonin Bal et al
EPI_ISL_1322420	France/OCC-HCL021008409301/2021	2021-01-14	Europe	France	LABORATOIRE CBM DE MURET	CNR Virus des Infections Respiratoires - France SUD	Antonin Bal et al
EPI_ISL_1322421	France/OCC-HCL021008420101/2021	2021-01-14	Europe	France	LABORATOIRE CBM DE MURET	CNR Virus des Infections Respiratoires - France SUD	Antonin Bal et al
EPI_ISL_1322422	France/OCC-HCL021008679301/2021	2021-01-07	Europe	France	LABORATOIRE CBM DE MURET	CNR Virus des Infections Respiratoires - France SUD	Antonin Bal et al
EPI_ISL_1360012	France/OCC-HCL021011818301/2021	2021-01-15	Europe	France	LABOSUD	CNR Virus des Infections Respiratoires - France SUD	Antonin Bal et al
EPI_ISL_1360013	France/OCC-HCL021011828301/2021	2021-01-15	Europe	France	LABOSUD	CNR Virus des Infections Respiratoires - France SUD	Antonin Bal et al
EPI_ISL_1359915	France/OCC-HCL021013844001/2021	2021-01-17	Europe	France	LABORATOIRE BIOFUSION	CNR Virus des Infections Respiratoires - France SUD	Antonin Bal et al
EPI_ISL_1371844	France/OCC-HCL021014418501/2021	2021-01-18	Europe	France	LABO SUD OC-BIOLOGIE	CNR Virus des Infections Respiratoires - France SUD	Antonin Bal et al
EPI_ISL_1336644	France/OCC-HCL021014419001/2021	2021-01-18	Europe	France	LABO SUD OC-BIOLOGIE	CNR Virus des Infections Respiratoires - France SUD	Antonin Bal et al
EPI_ISL_1336558	France/OCC-HCL021014419501/2021	2021-01-19	Europe	France	LABO SUD OC-BIOLOGIE	CNR Virus des Infections Respiratoires - France SUD	Antonin Bal et al
EPI_ISL_1371845	France/OCC-HCL021014420401/2021	2021-01-17	Europe	France	LABO SUD OC-BIOLOGIE	CNR Virus des Infections Respiratoires - France SUD	Antonin Bal et al
EPI_ISL_1371846	France/OCC-HCL021014421201/2021	2021-01-17	Europe	France	LABO SUD OC-BIOLOGIE	CNR Virus des Infections Respiratoires - France SUD	Antonin Bal et al
EPI_ISL_1336636	France/OCC-HCL021015863801/2021	2021-01-19	Europe	France	LAM CERBALLIANCE LANGUEDOC	CNR Virus des Infections Respiratoires - France SUD	Antonin Bal et al
EPI_ISL_1336570	France/OCC-HCL021016433401/2021	2021-01-14	Europe	France	CENTRE HOSPITALIER CAREMEAU	CNR Virus des Infections Respiratoires - France SUD	Antonin Bal et al
EPI_ISL_1336559	France/OCC-HCL021016455701/2021	2021-01-19	Europe	France	CENTRE HOSPITALIER CAREMEAU	CNR Virus des Infections Respiratoires - France SUD	Antonin Bal et al
EPI_ISL_1336568	France/OCC-HCL021016465401/2021	2021-01-19	Europe	France	CENTRE HOSPITALIER CAREMEAU	CNR Virus des Infections Respiratoires - France SUD	Antonin Bal et al
EPI_ISL_1336569	France/OCC-HCL021016495101/2021	2021-01-18	Europe	France	CENTRE HOSPITALIER CAREMEAU	CNR Virus des Infections Respiratoires - France SUD	Antonin Bal et al
EPI_ISL_1336638	France/OCC-HCL021017393201/2021	2021-01-24	Europe	France	LABO SUD OC-BIOLOGIE	CNR Virus des Infections Respiratoires - France SUD	Antonin Bal et al
EPI_ISL_1336640	France/OCC-HCL021017399401/2021	2021-01-24	Europe	France	LABO SUD OC-BIOLOGIE	CNR Virus des Infections Respiratoires - France SUD	Antonin Bal et al
EPI_ISL_1359920	France/OCC-HCL021017402501/2021	2021-01-20	Europe	France	CBL NARBONNE	CNR Virus des Infections Respiratoires - France SUD	Antonin Bal et al
EPI_ISL_1336643	France/OCC-HCL021017409901/2021	2021-01-21	Europe	France	LABO SUD OC-BIOLOGIE	CNR Virus des Infections Respiratoires - France SUD	Antonin Bal et al
EPI_ISL_1336641	France/OCC-HCL021017412101/2021	2021-01-22	Europe	France	LABO SUD OC-BIOLOGIE	CNR Virus des Infections Respiratoires - France SUD	Antonin Bal et al
EPI_ISL_1336642	France/OCC-HCL021017417701/2021	2021-01-22	Europe	France	LABO SUD OC-BIOLOGIE	CNR Virus des Infections Respiratoires - France SUD	Antonin Bal et al
EPI_ISL_1135046	France/OCC-HCL021025278601/2021	2021-02-02	Europe	France	LABORATOIRE BIOFUSION	CNR Virus des Infections Respiratoires - France SUD	Antonin Bal et al
EPI_ISL_1135047	France/OCC-HCL021025291201/2021	2021-02-02	Europe	France	LABORATOIRE BIOFUSION	CNR Virus des Infections Respiratoires - France SUD	Antonin Bal et al
EPI_ISL_1135048	France/OCC-HCL021025298201/2021	2021-01-19	Europe	France	LABORATOIRE BIOFUSION	CNR Virus des Infections Respiratoires - France SUD	Antonin Bal et al
EPI_ISL_1135049	France/OCC-HCL021025320901/2021	2021-02-02	Europe	France	LABORATOIRE BIOFUSION	CNR Virus des Infections Respiratoires - France SUD	Antonin Bal et al
EPI_ISL_1135050	France/OCC-HCL021025328101/2021	2021-02-08	Europe	France	LABORATOIRE BIOFUSION	CNR Virus des Infections Respiratoires - France SUD	Antonin Bal et al
EPI_ISL_1220317	France/OCC-HCL021032050501/2021	2021-02-16	Europe	France	GH BORDEAUX	CNR Virus des Infections Respiratoires - France SUD	Antonin Bal et al
EPI_ISL_1220319	France/OCC-HCL021032055201/2021	2021-02-16	Europe	France	GH BORDEAUX	CNR Virus des Infections Respiratoires - France SUD	Antonin Bal et al
EPI_ISL_1312949	France/OCC-HCL021032059001/2021	2021-02-16	Europe	France	CHU NIMES	CNR Virus des Infections Respiratoires - France SUD	Antonin Bal et al
EPI_ISL_1220322	France/OCC-HCL021032061401/2021	2021-02-18	Europe	France	CH CAHORS	CNR Virus des Infections Respiratoires - France SUD	Antonin Bal et al
EPI_ISL_1312979	France/OCC-HCL021032063801/2021	2021-02-16	Europe	France	CHU NIMES	CNR Virus des Infections Respiratoires - France SUD	Antonin Bal et al
EPI_ISL_1220324	France/OCC-HCL021032068101/2021	2021-02-18	Europe	France	CH CAHORS	CNR Virus des Infections Respiratoires - France SUD	Antonin Bal et al
EPI_ISL_1220326	France/OCC-HCL021032096401/2021	2021-02-18	Europe	France	CH CAHORS	CNR Virus des Infections Respiratoires - France SUD	Antonin Bal et al
EPI_ISL_1265795	France/OCC-HCL021032145201/2021	2021-02-15	Europe	France	SELAS BIOLAB AVENIR - CLINIQUE PASTEUR	CNR Virus des Infections Respiratoires - France SUD	Antonin Bal et al
EPI_ISL_1265796	France/OCC-HCL021032145501/2021	2021-02-16	Europe	France	SELAS BIOLAB AVENIR - CLINIQUE PASTEUR	CNR Virus des Infections Respiratoires - France SUD	Antonin Bal et al
EPI_ISL_1265895	France/OCC-HCL021032152201/2021	2021-02-18	Europe	France	SELAS BIOLAB AVENIR - CLINIQUE PASTEUR	CNR Virus des Infections Respiratoires - France SUD	Antonin Bal et al
EPI_ISL_1287740	France/OCC-HCL021032302201/2021	2021-02-16	Europe	France	CH ALBI	CNR Virus des Infections Respiratoires - France SUD	Antonin Bal et al
EPI_ISL_1265792	France/OCC-HCL021032304101/2021	2021-02-16	Europe	France	CH ALBI	CNR Virus des Infections Respiratoires - France SUD	Antonin Bal et al
EPI_ISL_1265793	France/OCC-HCL021032307501/2021	2021-02-16	Europe	France	CH ALBI	CNR Virus des Infections Respiratoires - France SUD	Antonin Bal et al
EPI_ISL_1265794	France/OCC-HCL021032309701/2021	2021-02-16	Europe	France	CH ALBI	CNR Virus des Infections Respiratoires - France SUD	Antonin Bal et al
EPI_ISL_1220330	France/OCC-HCL021032328801/2021	2021-02-18	Europe	France	CH MONTAUBAN	CNR Virus des Infections Respiratoires - France SUD	Antonin Bal et al
EPI_ISL_1220331	France/OCC-HCL021032338401/2021	2021-02-18	Europe	France	CH MONTAUBAN	CNR Virus des Infections Respiratoires - France SUD	Antonin Bal et al
EPI_ISL_1220332	France/OCC-HCL021032352301/2021	2021-02-18	Europe	France	CH MONTAUBAN	CNR Virus des Infections Respiratoires - France SUD	Antonin Bal et al
EPI_ISL_1220333	France/OCC-HCL021032359101/2021	2021-02-18	Europe	France	CH MONTAUBAN	CNR Virus des Infections Respiratoires - France SUD	Antonin Bal et al
EPI_ISL_1220336	France/OCC-HCL021032574601/2021	2021-02-16	Europe	France	CH TOULOUSE	CNR Virus des Infections Respiratoires - France SUD	Antonin Bal et al
EPI_ISL_1220344	France/OCC-HCL021032584101/2021	2021-02-16	Europe	France	CH TOULOUSE	CNR Virus des Infections Respiratoires - France SUD	Antonin Bal et al
EPI_ISL_1220345	France/OCC-HCL021032584301/2021	2021-02-16	Europe	France	CH TOULOUSE	CNR Virus des Infections Respiratoires - France SUD	Antonin Bal et al
EPI_ISL_1253556	France/OCC-HCL021032584601/2021	2021-02-16	Europe	France	CH TOULOUSE	CNR Virus des Infections Respiratoires - France SUD	Antonin Bal et al
EPI_ISL_1220346	France/OCC-HCL021032584801/2021	2021-02-16	Europe	France	CH TOULOUSE	CNR Virus des Infections Respiratoires - France SUD	Antonin Bal et al
EPI_ISL_1220347	France/OCC-HCL021032585001/2021	2021-02-16	Europe	France	CH TOULOUSE	CNR Virus des Infections Respiratoires - France SUD	Antonin Bal et al
EPI_ISL_1313015	France/OCC-HCL021033055901/2021	2021-02-16	Europe	France	LX BIO	CNR Virus des Infections Respiratoires - France SUD	Antonin Bal et al
EPI_ISL_1228930	France/OCC-HCL021041750101/2021	2021-03-01	Europe	France	CH Cahors	CNR Virus des Infections Respiratoires - France SUD	Antonin Bal et al
EPI_ISL_1228931	France/OCC-HCL021041755101/2021	2021-03-01	Europe	France	CH Cahors	CNR Virus des Infections Respiratoires - France SUD	Antonin Bal et al
EPI_ISL_1229004	France/OCC-HCL021042045401/2021	2021-03-01	Europe	France	CHU MONTAUBAN	CNR Virus des Infections Respiratoires - France SUD	Antonin Bal et al
EPI_ISL_1229010	France/OCC-HCL021042051301/2021	2021-03-01	Europe	France	CHU MONTAUBAN	CNR Virus des Infections Respiratoires - France SUD	Antonin Bal et al
EPI_ISL_1229015	France/OCC-HCL021042056501/2021	2021-03-01	Europe	France	CHU MONTAUBAN	CNR Virus des Infections Respiratoires - France SUD	Antonin Bal et al
EPI_ISL_1312797	France/OCC-HCL021042681301/2021	2021-03-05	Europe	France	CH ALBI	CNR Virus des Infections Respiratoires - France SUD	Antonin Bal et al
EPI_ISL_1312798	France/OCC-HCL021042686601/2021	2021-03-05	Europe	France	CH ALBI	CNR Virus des Infections Respiratoires - France SUD	Antonin Bal et al
EPI_ISL_1312799	France/OCC-HCL021042689201/2021	2021-03-05	Europe	France	CH ALBI	CNR Virus des Infections Respiratoires - France SUD	Antonin Bal et al
EPI_ISL_1312844	France/OCC-HCL021042699201/2021	2021-03-02	Europe	France	CHU TOULOUSE	CNR Virus des Infections Respiratoires - France SUD	Antonin Bal et al
EPI_ISL_1312846	France/OCC-HCL021042703401/2021	2021-03-02	Europe	France	CHU TOULOUSE	CNR Virus des Infections Respiratoires - France SUD	Antonin Bal et al
EPI_ISL_1312847	France/OCC-HCL021042707901/2021	2021-03-02	Europe	France	CHU TOULOUSE	CNR Virus des Infections Respiratoires - France SUD	Antonin Bal et al
EPI_ISL_1312849	France/OCC-HCL021042712701/2021	2021-03-02	Europe	France	CHU TOULOUSE	CNR Virus des Infections Respiratoires - France SUD	Antonin Bal et al
EPI_ISL_1312852	France/OCC-HCL021042726701/2021	2021-03-02	Europe	France	CHU TOULOUSE	CNR Virus des Infections Respiratoires - France SUD	Antonin Bal et al
EPI_ISL_1312853	France/OCC-HCL021042729701/2021	2021-03-02	Europe	France	CHU TOULOUSE	CNR Virus des Infections Respiratoires - France SUD	Antonin Bal et al
EPI_ISL_1312857	France/OCC-HCL021042737201/2021	2021-03-02	Europe	France	CHU TOULOUSE	CNR Virus des Infections Respiratoires - France SUD	Antonin Bal et al
EPI_ISL_1312858	France/OCC-HCL021042740101/2021	2021-03-02	Europe	France	CHU TOULOUSE	CNR Virus des Infections Respiratoires - France SUD	Antonin Bal et al
EPI_ISL_1312861	France/OCC-HCL021042745801/2021	2021-03-02	Europe	France	CHU TOULOUSE	CNR Virus des Infections Respiratoires - France SUD	Antonin Bal et al
EPI_ISL_1312877	France/OCC-HCL021042852601/2021	2021-03-02	Europe	France	CH ALBI	CNR Virus des Infections Respiratoires - France SUD	Antonin Bal et al
EPI_ISL_1312878	France/OCC-HCL021042854501/2021	2021-03-02	Europe	France	CH ALBI	CNR Virus des Infections Respiratoires - France SUD	Antonin Bal et al
EPI_ISL_1312879	France/OCC-HCL021042855801/2021	2021-03-02	Europe	France	CH ALBI	CNR Virus des Infections Respiratoires - France SUD	Antonin Bal et al
EPI_ISL_1418192	France/OCC-HCL021048554801/2021	2021-03-15	Europe	France	LAM AVERON LABO RODEZ	CNR Virus des Infections Respiratoires - France SUD	Antonin Bal et al
EPI_ISL_1418194	France/OCC-HCL021048562501/2021	2021-03-01	Europe	France	LAM AVERON LABO RODEZ	CNR Virus des Infections Respiratoires - France SUD	Antonin Bal et al
EPI_ISL_1418195	France/OCC-HCL021048563701/2021	2021-03-01	Europe	France	LAM AVERON LABO RODEZ	CNR Virus des Infections Respiratoires - France SUD	Antonin Bal et al
EPI_ISL_1418196	France/OCC-HCL021048569801/2021	2021-03-01	Europe	France	LAM AVERON LABO RODEZ	CNR Virus des Infections Respiratoires - France SUD	Antonin Bal et al
EPI_ISL_1418197	France/OCC-HCL021048573201/2021	2021-03-01	Europe	France	LAM AVERON LABO RODEZ	CNR Virus des Infections Respiratoires - France SUD	Antonin Bal et al
EPI_ISL_1418198	France/OCC-HCL021048578601/2021	2021-03-01	Europe	France	LAM AVERON LABO RODEZ	CNR Virus des Infections Respiratoires - France SUD	Antonin Bal et al
EPI_ISL_1418199	France/OCC-HCL021048579901/2021	2021-02-24	Europe	France	LAM AVERON LABO RODEZ	CNR Virus des Infections Respiratoires - France SUD	Antonin Bal et al
EPI_ISL_1418200	France/OCC-HCL021048583601/2021	2021-03-01	Europe	France	LAM AVERON LABO RODEZ	CNR Virus des Infections Respiratoires - France SUD	Antonin Bal et al
EPI_ISL_1433837	France/OCC-HCL021051357901/2021	2021-03-15	Europe	France	CH CAHORS	CNR Virus des Infections Respiratoires - France SUD	Antonin Bal et al
EPI_ISL_1434017	France/OCC-HCL021051558701/2021	2021-03-15	Europe	France	CHU MONTAUBAN	CNR Virus des Infections Respiratoires - France SUD	Antonin Bal et al
EPI_ISL_1433892	France/OCC-HCL021051565201/2021	2021-03-16	Europe	France	CHU MONTAUBAN	CNR Virus des Infections Respiratoires - France SUD	Antonin Bal et al
EPI_ISL_1457761	France/OCC-HCL021051571701/2021	2021-03-13	Europe	France	CHU MONTAUBAN	CNR Virus des Infections Respiratoires - France SUD	Antonin Bal et al
EPI_ISL_1434023	France/OCC-HCL021051577701/2021	2021-03-16	Europe	France	CHU MONTAUBAN	CNR Virus des Infections Respiratoires - France SUD	Antonin Bal et al
EPI_ISL_1433896	France/OCC-HCL021051581301/2021	2021-03-16	Europe	France	CHU MONTAUBAN	CNR Virus des Infections Respiratoires - France SUD	Antonin Bal et al
EPI_ISL_1434027	France/OCC-HCL021051587501/2021	2021-03-16	Europe	France	CHU MONTAUBAN	CNR Virus des Infections Respiratoires - France SUD	Antonin Bal et al
EPI_ISL_1434032	France/OCC-HCL021051591301/2021	2021-03-15	Europe	France	CHU MONTAUBAN	CNR Virus des Infections Respiratoires - France SUD	Antonin Bal et al
EPI_ISL_1461074	France/OCC-HCL021052179301/2021	2021-03-16	Europe	France	CH ALBI	CNR Virus des Infections Respiratoires - France SUD	Antonin Bal et al
EPI_ISL_1461111	France/OCC-HCL021052419401/2021	2021-03-16	Europe	France	CHU TOULOUSE	CNR Virus des Infections Respiratoires - France SUD	Antonin Bal et al
EPI_ISL_1461112	France/OCC-HCL021052439901/2021	2021-03-16	Europe	France	CHU TOULOUSE	CNR Virus des Infections Respiratoires - France SUD	Antonin Bal et al
EPI_ISL_1461114	France/OCC-HCL021052443501/2021	2021-03-16	Europe	France	CHU TOULOUSE	CNR Virus des Infections Respiratoires - France SUD	Antonin Bal et al
EPI_ISL_1461116	France/OCC-HCL021052452301/2021	2021-03-16	Europe	France	CHU TOULOUSE	CNR Virus des Infections Respiratoires - France SUD	Antonin Bal et al
EPI_ISL_1461117	France/OCC-HCL021052457201/2021	2021-03-16	Europe	France	CHU TOULOUSE	CNR Virus des Infections Respiratoires - France SUD	Antonin Bal et al
EPI_ISL_1461118	France/OCC-HCL021052458601/2021	2021-03-16	Europe	France	CHU TOULOUSE	CNR Virus des Infections Respiratoires - France SUD	Antonin Bal et al
EPI_ISL_1461119	France/OCC-HCL021052468101/2021	2021-03-16	Europe	France	CHU TOULOUSE	CNR Virus des Infections Respiratoires - France SUD	Antonin Bal et al
EPI_ISL_1461120	France/OCC-HCL021052469201/2021	2021-03-16	Europe	France	CHU TOULOUSE	CNR Virus des Infections Respiratoires - France SUD	Antonin Bal et al
EPI_ISL_1461165	France/OCC-HCL021053505601/2021	2021-03-22	Europe	France	CENTRE HOSPITALIER E. BOREL	CNR Virus des Infections Respiratoires - France SUD	Antonin Bal et al
EPI_ISL_1461168	France/OCC-HCL021053803701/2021	2021-03-16	Europe	France	CEDIBIO UNILAB TOULOUSE	CNR Virus des Infections Respiratoires - France SUD	Antonin Bal et al
EPI_ISL_1461169	France/OCC-HCL021053810601/2021	2021-03-16	Europe	France	CEDIBIO UNILAB TOULOUSE	CNR Virus des Infections Respiratoires - France SUD	Antonin Bal et al
EPI_ISL_1461170	France/OCC-HCL021053850301/2021	2021-03-16	Europe	France	CEDIBIO UNILAB TOULOUSE	CNR Virus des Infections Respiratoires - France SUD	Antonin Bal et al
EPI_ISL_1461171	France/OCC-HCL021053854701/2021	2021-03-16	Europe	France	CEDIBIO UNILAB TOULOUSE	CNR Virus des Infections Respiratoires - France SUD	Antonin Bal et al
EPI_ISL_1461172	France/OCC-HCL021053856001/2021	2021-03-16	Europe	France	CEDIBIO UNILAB TOULOUSE	CNR Virus des Infections Respiratoires - France SUD	Antonin Bal et al
EPI_ISL_1461173	France/OCC-HCL021053857601/2021	2021-03-16	Europe	France	CEDIBIO UNILAB TOULOUSE	CNR Virus des Infections Respiratoires - France SUD	Antonin Bal et al
EPI_ISL_1461174	France/OCC-HCL021053868701/2021	2021-03-16	Europe	France	CEDIBIO UNILAB TOULOUSE	CNR Virus des Infections Respiratoires - France SUD	Antonin Bal et al
EPI_ISL_1461175	France/OCC-HCL021053879601/2021	2021-03-16	Europe	France	CEDIBIO UNILAB TOULOUSE	CNR Virus des Infections Respiratoires - France SUD	Antonin Bal et al
EPI_ISL_1461176	France/OCC-HCL021053881401/2021	2021-03-16	Europe	France	CEDIBIO UNILAB TOULOUSE	CNR Virus des Infections Respiratoires - France SUD	Antonin Bal et al
EPI_ISL_1461177	France/OCC-HCL021053884201/2021	2021-03-16	Europe	France	CEDIBIO UNILAB TOULOUSE	CNR Virus des Infections Respiratoires - France SUD	Antonin Bal et al
EPI_ISL_1623428	France/OCC-HCL021061538401/2021	2021-03-30	Europe	France	CHU MONTAUBAN	CNR Virus des Infections Respiratoires - France SUD	Antonin Bal et al
EPI_ISL_1623245	France/OCC-HCL021061540101/2021	2021-03-30	Europe	France	CHU MONTAUBAN	CNR Virus des Infections Respiratoires - France SUD	Antonin Bal et al
EPI_ISL_1623246	France/OCC-HCL021061542001/2021	2021-03-29	Europe	France	CHU MONTAUBAN	CNR Virus des Infections Respiratoires - France SUD	Antonin Bal et al
EPI_ISL_1623429	France/OCC-HCL021061543401/2021	2021-03-29	Europe	France	CHU MONTAUBAN	CNR Virus des Infections Respiratoires - France SUD	Antonin Bal et al
EPI_ISL_1707508	France/OCC-HCL021062384601/2021	2021-03-30	Europe	France	CH ALBI	CNR Virus des Infections Respiratoires - France SUD	Antonin Bal et al
EPI_ISL_1623290	France/OCC-HCL021062386801/2021	2021-04-03	Europe	France	CH ALBI	CNR Virus des Infections Respiratoires - France SUD	Antonin Bal et al
EPI_ISL_1623453	France/OCC-HCL021062389101/2021	2021-03-30	Europe	France	CH ALBI	CNR Virus des Infections Respiratoires - France SUD	Antonin Bal et al
EPI_ISL_1707509	France/OCC-HCL021062391101/2021	2021-03-30	Europe	France	CH ALBI	CNR Virus des Infections Respiratoires - France SUD	Antonin Bal et al
EPI_ISL_1707510	France/OCC-HCL021062393001/2021	2021-03-30	Europe	France	CH ALBI	CNR Virus des Infections Respiratoires - France SUD	Antonin Bal et al
EPI_ISL_1623291	France/OCC-HCL021062394601/2021	2021-03-30	Europe	France	CH ALBI	CNR Virus des Infections Respiratoires - France SUD	Antonin Bal et al
EPI_ISL_1623292	France/OCC-HCL021062396401/2021	2021-03-30	Europe	France	CH ALBI	CNR Virus des Infections Respiratoires - France SUD	Antonin Bal et al
EPI_ISL_1623454	France/OCC-HCL021062397601/2021	2021-03-30	Europe	France	CH ALBI	CNR Virus des Infections Respiratoires - France SUD	Antonin Bal et al
EPI_ISL_1623459	France/OCC-HCL021062466801/2021	2021-03-29	Europe	France	LABO CAHORS	CNR Virus des Infections Respiratoires - France SUD	Antonin Bal et al
EPI_ISL_1623305	France/OCC-HCL021062496301/2021	2021-03-30	Europe	France	CHU TOULOUSE	CNR Virus des Infections Respiratoires - France SUD	Antonin Bal et al
EPI_ISL_1623474	France/OCC-HCL021062499501/2021	2021-03-30	Europe	France	CHU TOULOUSE	CNR Virus des Infections Respiratoires - France SUD	Antonin Bal et al
EPI_ISL_1623306	France/OCC-HCL021062503001/2021	2021-03-30	Europe	France	CHU TOULOUSE	CNR Virus des Infections Respiratoires - France SUD	Antonin Bal et al
EPI_ISL_1623307	France/OCC-HCL021062504701/2021	2021-03-30	Europe	France	CHU TOULOUSE	CNR Virus des Infections Respiratoires - France SUD	Antonin Bal et al
EPI_ISL_1623308	France/OCC-HCL021062506101/2021	2021-03-30	Europe	France	CHU TOULOUSE	CNR Virus des Infections Respiratoires - France SUD	Antonin Bal et al
EPI_ISL_1623309	France/OCC-HCL021062506901/2021	2021-03-30	Europe	France	CHU TOULOUSE	CNR Virus des Infections Respiratoires - France SUD	Antonin Bal et al
EPI_ISL_1623310	France/OCC-HCL021062507701/2021	2021-03-30	Europe	France	CHU TOULOUSE	CNR Virus des Infections Respiratoires - France SUD	Antonin Bal et al
EPI_ISL_1623311	France/OCC-HCL021062508701/2021	2021-03-30	Europe	France	CHU TOULOUSE	CNR Virus des Infections Respiratoires - France SUD	Antonin Bal et al
EPI_ISL_1623629	France/OCC-HCL021062509701/2021	2021-03-30	Europe	France	CHU TOULOUSE	CNR Virus des Infections Respiratoires - France SUD	Antonin Bal et al
EPI_ISL_1623477	France/OCC-HCL021062511001/2021	2021-03-30	Europe	France	CHU TOULOUSE	CNR Virus des Infections Respiratoires - France SUD	Antonin Bal et al
EPI_ISL_1904889	France/OCC-HCL021063770101/2021	2021-03-31	Europe	France	CNR Virus des Infections Respiratoires - France SUD	CNR Virus des Infections Respiratoires - France SUD	Antonin Bal et al
EPI_ISL_1788390	France/OCC-HCL021070058201/2021	2021-04-13	Europe	France	CH CAHORS	CNR Virus des Infections Respiratoires - France SUD	Antonin Bal et al
EPI_ISL_1788391	France/OCC-HCL021070064201/2021	2021-04-12	Europe	France	CH CAHORS	CNR Virus des Infections Respiratoires - France SUD	Antonin Bal et al
EPI_ISL_1788392	France/OCC-HCL021070064801/2021	2021-04-15	Europe	France	CH CAHORS	CNR Virus des Infections Respiratoires - France SUD	Antonin Bal et al
EPI_ISL_1788393	France/OCC-HCL021070069201/2021	2021-04-12	Europe	France	CH CAHORS	CNR Virus des Infections Respiratoires - France SUD	Antonin Bal et al
EPI_ISL_1788394	France/OCC-HCL021070073301/2021	2021-04-12	Europe	France	CH CAHORS	CNR Virus des Infections Respiratoires - France SUD	Antonin Bal et al
EPI_ISL_1788588	France/OCC-HCL021070638701/2021	2021-04-13	Europe	France	CH MONTAUBAN	CNR Virus des Infections Respiratoires - France SUD	Antonin Bal et al
EPI_ISL_1788592	France/OCC-HCL021070640001/2021	2021-04-12	Europe	France	CH MONTAUBAN	CNR Virus des Infections Respiratoires - France SUD	Antonin Bal et al
EPI_ISL_1788594	France/OCC-HCL021070640801/2021	2021-04-13	Europe	France	CH MONTAUBAN	CNR Virus des Infections Respiratoires - France SUD	Antonin Bal et al
EPI_ISL_1788599	France/OCC-HCL021070641701/2021	2021-04-12	Europe	France	CH MONTAUBAN	CNR Virus des Infections Respiratoires - France SUD	Antonin Bal et al
EPI_ISL_1788602	France/OCC-HCL021070643101/2021	2021-04-12	Europe	France	CH MONTAUBAN	CNR Virus des Infections Respiratoires - France SUD	Antonin Bal et al
EPI_ISL_1788604	France/OCC-HCL021070645001/2021	2021-04-12	Europe	France	CH MONTAUBAN	CNR Virus des Infections Respiratoires - France SUD	Antonin Bal et al
EPI_ISL_1788605	France/OCC-HCL021070645801/2021	2021-04-12	Europe	France	CH MONTAUBAN	CNR Virus des Infections Respiratoires - France SUD	Antonin Bal et al
EPI_ISL_1935140	France/OCC-HCL021071156301/2021	2021-04-13	Europe	France	CHU TOULOUSE	CNR Virus des Infections Respiratoires - France SUD	Antonin Bal et al
EPI_ISL_1935336	France/OCC-HCL021071163301/2021	2021-04-13	Europe	France	CHU TOULOUSE	CNR Virus des Infections Respiratoires - France SUD	Antonin Bal et al
EPI_ISL_1935423	France/OCC-HCL021071166101/2021	2021-04-13	Europe	France	CHU TOULOUSE	CNR Virus des Infections Respiratoires - France SUD	Antonin Bal et al
EPI_ISL_1934986	France/OCC-HCL021071174001/2021	2021-04-13	Europe	France	CHU TOULOUSE	CNR Virus des Infections Respiratoires - France SUD	Antonin Bal et al
EPI_ISL_1934987	France/OCC-HCL021071175401/2021	2021-04-13	Europe	France	CHU TOULOUSE	CNR Virus des Infections Respiratoires - France SUD	Antonin Bal et al
EPI_ISL_1934988	France/OCC-HCL021071177201/2021	2021-04-13	Europe	France	CHU TOULOUSE	CNR Virus des Infections Respiratoires - France SUD	Antonin Bal et al
EPI_ISL_1934989	France/OCC-HCL021071178901/2021	2021-04-13	Europe	France	CHU TOULOUSE	CNR Virus des Infections Respiratoires - France SUD	Antonin Bal et al
EPI_ISL_1934990	France/OCC-HCL021071180201/2021	2021-04-13	Europe	France	CHU TOULOUSE	CNR Virus des Infections Respiratoires - France SUD	Antonin Bal et al
EPI_ISL_1934991	France/OCC-HCL021071181601/2021	2021-04-13	Europe	France	CHU TOULOUSE	CNR Virus des Infections Respiratoires - France SUD	Antonin Bal et al
EPI_ISL_1935141	France/OCC-HCL021071182401/2021	2021-04-13	Europe	France	CHU TOULOUSE	CNR Virus des Infections Respiratoires - France SUD	Antonin Bal et al
EPI_ISL_1934992	France/OCC-HCL021071185601/2021	2021-04-13	Europe	France	CHU TOULOUSE	CNR Virus des Infections Respiratoires - France SUD	Antonin Bal et al
EPI_ISL_1935142	France/OCC-HCL021071187401/2021	2021-04-13	Europe	France	CHU TOULOUSE	CNR Virus des Infections Respiratoires - France SUD	Antonin Bal et al
EPI_ISL_2534145	France/OCC-HCL0210726526/2021	2021-04-17	Europe	France	CNR Virus des Infections Respiratoires - France SUD	CNR Virus des Infections Respiratoires - France SUD	Antonin Bal et al
EPI_ISL_2534146	France/OCC-HCL0210726543/2021	2021-04-17	Europe	France	CNR Virus des Infections Respiratoires - France SUD	CNR Virus des Infections Respiratoires - France SUD	Antonin Bal et al
EPI_ISL_2016018	France/OCC-HCL021079792901/2021	2021-04-23	Europe	France	CBR 66	CNR Virus des Infections Respiratoires - France SUD	Antonin Bal et al
EPI_ISL_2016020	France/OCC-HCL021079797701/2021	2021-04-20	Europe	France	CBR 66	CNR Virus des Infections Respiratoires - France SUD	Antonin Bal et al
EPI_ISL_2016023	France/OCC-HCL021079801101/2021	2021-04-22	Europe	France	CBR 66	CNR Virus des Infections Respiratoires - France SUD	Antonin Bal et al
EPI_ISL_2016027	France/OCC-HCL021079805601/2021	2021-04-22	Europe	France	CBR 66	CNR Virus des Infections Respiratoires - France SUD	Antonin Bal et al
EPI_ISL_2016029	France/OCC-HCL021079807501/2021	2021-04-21	Europe	France	CBR 66	CNR Virus des Infections Respiratoires - France SUD	Antonin Bal et al
EPI_ISL_2016057	France/OCC-HCL021080553301/2021	2021-04-30	Europe	France	CH ALBI	CNR Virus des Infections Respiratoires - France SUD	Antonin Bal et al
EPI_ISL_2016059	France/OCC-HCL021080558501/2021	2021-04-30	Europe	France	CH ALBI	CNR Virus des Infections Respiratoires - France SUD	Antonin Bal et al
EPI_ISL_2016062	France/OCC-HCL021080564801/2021	2021-04-30	Europe	France	CH ALBI	CNR Virus des Infections Respiratoires - France SUD	Antonin Bal et al
EPI_ISL_2016064	France/OCC-HCL021080569201/2021	2021-04-27	Europe	France	CH ALBI	CNR Virus des Infections Respiratoires - France SUD	Antonin Bal et al
EPI_ISL_2016093	France/OCC-HCL021080603201/2021	2021-04-27	Europe	France	CHU TOULOUSE	CNR Virus des Infections Respiratoires - France SUD	Antonin Bal et al
EPI_ISL_2016097	France/OCC-HCL021080606901/2021	2021-04-27	Europe	France	CHU TOULOUSE	CNR Virus des Infections Respiratoires - France SUD	Antonin Bal et al
EPI_ISL_2016098	France/OCC-HCL021080608601/2021	2021-04-27	Europe	France	CHU TOULOUSE	CNR Virus des Infections Respiratoires - France SUD	Antonin Bal et al
EPI_ISL_2016099	France/OCC-HCL021080610801/2021	2021-04-27	Europe	France	CHU TOULOUSE	CNR Virus des Infections Respiratoires - France SUD	Antonin Bal et al
EPI_ISL_2016100	France/OCC-HCL021080612601/2021	2021-04-27	Europe	France	CHU TOULOUSE	CNR Virus des Infections Respiratoires - France SUD	Antonin Bal et al
EPI_ISL_2016101	France/OCC-HCL021080614801/2021	2021-04-27	Europe	France	CHU TOULOUSE	CNR Virus des Infections Respiratoires - France SUD	Antonin Bal et al
EPI_ISL_2016102	France/OCC-HCL021080615801/2021	2021-04-27	Europe	France	CHU TOULOUSE	CNR Virus des Infections Respiratoires - France SUD	Antonin Bal et al
EPI_ISL_2016103	France/OCC-HCL021080617501/2021	2021-04-27	Europe	France	CHU TOULOUSE	CNR Virus des Infections Respiratoires - France SUD	Antonin Bal et al
EPI_ISL_2142641	France/OCC-HCL021081827101/2021	2021-04-26	Europe	France	CENTRE HOSPITALIER CAHORS	CNR Virus des Infections Respiratoires - France SUD	Antonin Bal et al
EPI_ISL_2289429	France/OCC-HCL021089108801/2021	2021-05-11	Europe	France	LABM CH MONTAUBAN	CNR Virus des Infections Respiratoires - France SUD	Antonin Bal et al
EPI_ISL_2289432	France/OCC-HCL021089112601/2021	2021-05-11	Europe	France	LABM CH MONTAUBAN	CNR Virus des Infections Respiratoires - France SUD	Antonin Bal et al
EPI_ISL_2289435	France/OCC-HCL021089116101/2021	2021-05-11	Europe	France	LABM CH MONTAUBAN	CNR Virus des Infections Respiratoires - France SUD	Antonin Bal et al
EPI_ISL_2289595	France/OCC-HCL021090294201/2021	2021-05-11	Europe	France	HOPITAL ALBI	CNR Virus des Infections Respiratoires - France SUD	Antonin Bal et al
EPI_ISL_2289596	France/OCC-HCL021090322101/2021	2021-05-10	Europe	France	CENTRE HOSPITALIER CAHORS	CNR Virus des Infections Respiratoires - France SUD	Antonin Bal et al
EPI_ISL_2373731	France/OCC-HCL021091415501/2021	2021-05-11	Europe	France	CHU TOULOUSE	CNR Virus des Infections Respiratoires - France SUD	Antonin Bal et al
EPI_ISL_2373737	France/OCC-HCL021091443201/2021	2021-05-11	Europe	France	CHU TOULOUSE	CNR Virus des Infections Respiratoires - France SUD	Antonin Bal et al
EPI_ISL_2373747	France/OCC-HCL021091479601/2021	2021-05-11	Europe	France	CHU TOULOUSE	CNR Virus des Infections Respiratoires - France SUD	Antonin Bal et al
EPI_ISL_2373748	France/OCC-HCL021091485401/2021	2021-05-11	Europe	France	CHU TOULOUSE	CNR Virus des Infections Respiratoires - France SUD	Antonin Bal et al
EPI_ISL_2482640	France/OCC-HCL021097237501/2021	2021-05-25	Europe	France	LABM CH MONTAUBAN	CNR Virus des Infections Respiratoires - France SUD	Antonin Bal et al
EPI_ISL_2482829	France/OCC-HCL021097739801/2021	2021-05-25	Europe	France	HOPITAL ALBI	CNR Virus des Infections Respiratoires - France SUD	Antonin Bal et al
EPI_ISL_2482830	France/OCC-HCL021097745101/2021	2021-05-25	Europe	France	HOPITAL ALBI	CNR Virus des Infections Respiratoires - France SUD	Antonin Bal et al
EPI_ISL_2482832	France/OCC-HCL021097749801/2021	2021-05-25	Europe	France	HOPITAL ALBI	CNR Virus des Infections Respiratoires - France SUD	Antonin Bal et al
EPI_ISL_2482834	France/OCC-HCL021097757701/2021	2021-05-25	Europe	France	HOPITAL ALBI	CNR Virus des Infections Respiratoires - France SUD	Antonin Bal et al
EPI_ISL_2482836	France/OCC-HCL021097761301/2021	2021-05-25	Europe	France	HOPITAL ALBI	CNR Virus des Infections Respiratoires - France SUD	Antonin Bal et al
EPI_ISL_2482877	France/OCC-HCL021098127301/2021	2021-05-25	Europe	France	CHU TOULOUSE	CNR Virus des Infections Respiratoires - France SUD	Antonin Bal et al
EPI_ISL_2482878	France/OCC-HCL021098127701/2021	2021-05-25	Europe	France	CHU TOULOUSE	CNR Virus des Infections Respiratoires - France SUD	Antonin Bal et al
EPI_ISL_2482880	France/OCC-HCL021098128901/2021	2021-05-25	Europe	France	CHU TOULOUSE	CNR Virus des Infections Respiratoires - France SUD	Antonin Bal et al
EPI_ISL_2482881	France/OCC-HCL021098137901/2021	2021-05-25	Europe	France	CHU TOULOUSE	CNR Virus des Infections Respiratoires - France SUD	Antonin Bal et al
EPI_ISL_2482882	France/OCC-HCL021098138701/2021	2021-05-25	Europe	France	CHU TOULOUSE	CNR Virus des Infections Respiratoires - France SUD	Antonin Bal et al
EPI_ISL_2482883	France/OCC-HCL021098138801/2021	2021-05-25	Europe	France	CHU TOULOUSE	CNR Virus des Infections Respiratoires - France SUD	Antonin Bal et al
EPI_ISL_2482884	France/OCC-HCL021098139001/2021	2021-05-25	Europe	France	CHU TOULOUSE	CNR Virus des Infections Respiratoires - France SUD	Antonin Bal et al
EPI_ISL_2629317	France/OCC-HCL021106162001/2021	2021-06-08	Europe	France	HOPITAL ALBI	CNR Virus des Infections Respiratoires - France SUD	Antonin Bal et al
EPI_ISL_2676555	France/OCC-HCL021107257801/2021	2021-06-08	Europe	France	CHU TOULOUSE	CNR Virus des Infections Respiratoires - France SUD	Antonin Bal et al
EPI_ISL_2676556	France/OCC-HCL021107261801/2021	2021-06-08	Europe	France	CHU TOULOUSE	CNR Virus des Infections Respiratoires - France SUD	Antonin Bal et al
EPI_ISL_2676557	France/OCC-HCL021107266401/2021	2021-06-08	Europe	France	CHU TOULOUSE	CNR Virus des Infections Respiratoires - France SUD	Antonin Bal et al
EPI_ISL_2676558	France/OCC-HCL021107269301/2021	2021-06-08	Europe	France	CHU TOULOUSE	CNR Virus des Infections Respiratoires - France SUD	Antonin Bal et al
EPI_ISL_2676559	France/OCC-HCL021107275701/2021	2021-06-08	Europe	France	CHU TOULOUSE	CNR Virus des Infections Respiratoires - France SUD	Antonin Bal et al
EPI_ISL_2676560	France/OCC-HCL021107283801/2021	2021-06-08	Europe	France	CHU TOULOUSE	CNR Virus des Infections Respiratoires - France SUD	Antonin Bal et al
EPI_ISL_2676561	France/OCC-HCL021107289501/2021	2021-06-08	Europe	France	CHU TOULOUSE	CNR Virus des Infections Respiratoires - France SUD	Antonin Bal et al
EPI_ISL_2676562	France/OCC-HCL021107292101/2021	2021-06-08	Europe	France	CHU TOULOUSE	CNR Virus des Infections Respiratoires - France SUD	Antonin Bal et al
EPI_ISL_2676593	France/OCC-HCL021108504901/2021	2021-06-08	Europe	France	LABORATOIRE CBM DE MURET	CNR Virus des Infections Respiratoires - France SUD	Antonin Bal et al
EPI_ISL_2676594	France/OCC-HCL021108507301/2021	2021-06-08	Europe	France	LABORATOIRE CBM DE MURET	CNR Virus des Infections Respiratoires - France SUD	Antonin Bal et al
EPI_ISL_2676597	France/OCC-HCL021108508901/2021	2021-06-08	Europe	France	LABORATOIRE CBM DE MURET	CNR Virus des Infections Respiratoires - France SUD	Antonin Bal et al
EPI_ISL_2676600	France/OCC-HCL021108510701/2021	2021-06-08	Europe	France	LABORATOIRE CBM DE MURET	CNR Virus des Infections Respiratoires - France SUD	Antonin Bal et al
EPI_ISL_2676601	France/OCC-HCL021108511101/2021	2021-06-08	Europe	France	LABORATOIRE CBM DE MURET	CNR Virus des Infections Respiratoires - France SUD	Antonin Bal et al
EPI_ISL_2676603	France/OCC-HCL021108513601/2021	2021-06-08	Europe	France	LABORATOIRE CBM DE MURET	CNR Virus des Infections Respiratoires - France SUD	Antonin Bal et al
EPI_ISL_2676606	France/OCC-HCL021108515301/2021	2021-06-08	Europe	France	LABORATOIRE CBM DE MURET	CNR Virus des Infections Respiratoires - France SUD	Antonin Bal et al
EPI_ISL_2676608	France/OCC-HCL021108516901/2021	2021-06-08	Europe	France	LABORATOIRE CBM DE MURET	CNR Virus des Infections Respiratoires - France SUD	Antonin Bal et al
EPI_ISL_2676611	France/OCC-HCL021108519101/2021	2021-06-08	Europe	France	LABORATOIRE CBM DE MURET	CNR Virus des Infections Respiratoires - France SUD	Antonin Bal et al
EPI_ISL_2676614	France/OCC-HCL021108522001/2021	2021-06-08	Europe	France	LABORATOIRE CBM DE MURET	CNR Virus des Infections Respiratoires - France SUD	Antonin Bal et al
EPI_ISL_2676620	France/OCC-HCL021108534601/2021	2021-06-08	Europe	France	LABORATOIRE CBM DE MURET	CNR Virus des Infections Respiratoires - France SUD	Antonin Bal et al
EPI_ISL_2676621	France/OCC-HCL021108540801/2021	2021-06-08	Europe	France	LABORATOIRE CBM DE MURET	CNR Virus des Infections Respiratoires - France SUD	Antonin Bal et al
EPI_ISL_2676622	France/OCC-HCL021108544501/2021	2021-06-08	Europe	France	LABORATOIRE CBM DE MURET	CNR Virus des Infections Respiratoires - France SUD	Antonin Bal et al
EPI_ISL_2676623	France/OCC-HCL021108552101/2021	2021-06-08	Europe	France	LABORATOIRE CBM DE MURET	CNR Virus des Infections Respiratoires - France SUD	Antonin Bal et al
EPI_ISL_2676624	France/OCC-HCL021108554201/2021	2021-06-08	Europe	France	LABORATOIRE CBM DE MURET	CNR Virus des Infections Respiratoires - France SUD	Antonin Bal et al
EPI_ISL_2676625	France/OCC-HCL021108558001/2021	2021-06-08	Europe	France	LABORATOIRE CBM DE MURET	CNR Virus des Infections Respiratoires - France SUD	Antonin Bal et al
EPI_ISL_2893886	France/OCC-HCL021113681401/2021	2021-06-09	Europe	France	SYNLAB GASCOGNE	CNR Virus des Infections Respiratoires - France SUD	Antonin Bal et al
EPI_ISL_2893861	France/OCC-HCL021115276401/2021	2021-06-22	Europe	France	CERBALLIANCE MIDI-PYRENEES	CNR Virus des Infections Respiratoires - France SUD	Antonin Bal et al
EPI_ISL_2894066	France/OCC-HCL021115277101/2021	2021-06-22	Europe	France	CERBALLIANCE MIDI-PYRENEES	CNR Virus des Infections Respiratoires - France SUD	Antonin Bal et al
EPI_ISL_2893919	France/OCC-HCL021115277701/2021	2021-06-22	Europe	France	CERBALLIANCE MIDI-PYRENEES	CNR Virus des Infections Respiratoires - France SUD	Antonin Bal et al
EPI_ISL_2894067	France/OCC-HCL021115279101/2021	2021-06-22	Europe	France	CERBALLIANCE MIDI-PYRENEES	CNR Virus des Infections Respiratoires - France SUD	Antonin Bal et al
EPI_ISL_2894068	France/OCC-HCL021115279301/2021	2021-06-22	Europe	France	CERBALLIANCE MIDI-PYRENEES	CNR Virus des Infections Respiratoires - France SUD	Antonin Bal et al
EPI_ISL_2894069	France/OCC-HCL021115280001/2021	2021-06-22	Europe	France	CERBALLIANCE MIDI-PYRENEES	CNR Virus des Infections Respiratoires - France SUD	Antonin Bal et al
EPI_ISL_2933510	France/OCC-HCL021115505601/2021	2021-06-21	Europe	France	LABORATOIRE CBM DE MURET	CNR Virus des Infections Respiratoires - France SUD	Antonin Bal et al
EPI_ISL_2933511	France/OCC-HCL021115508201/2021	2021-06-17	Europe	France	LABORATOIRE CBM DE MURET	CNR Virus des Infections Respiratoires - France SUD	Antonin Bal et al
EPI_ISL_2933223	France/OCC-HCL021115511901/2021	2021-06-22	Europe	France	LABORATOIRE CBM DE MURET	CNR Virus des Infections Respiratoires - France SUD	Antonin Bal et al
EPI_ISL_2933224	France/OCC-HCL021115517401/2021	2021-06-22	Europe	France	LABORATOIRE CBM DE MURET	CNR Virus des Infections Respiratoires - France SUD	Antonin Bal et al
EPI_ISL_2933226	France/OCC-HCL021115521401/2021	2021-06-22	Europe	France	LABORATOIRE CBM DE MURET	CNR Virus des Infections Respiratoires - France SUD	Antonin Bal et al
EPI_ISL_2933530	France/OCC-HCL021116028601/2021	2021-06-21	Europe	France	LAM CERBALLIANCE	CNR Virus des Infections Respiratoires - France SUD	Antonin Bal et al
EPI_ISL_2933531	France/OCC-HCL021116028801/2021	2021-06-22	Europe	France	CERBALLIANCE MIDI-PYRENEES	CNR Virus des Infections Respiratoires - France SUD	Antonin Bal et al
EPI_ISL_2933353	France/OCC-HCL021116033401/2021	2021-06-21	Europe	France	CEDIBIO-UNILABS-TOUNIS	CNR Virus des Infections Respiratoires - France SUD	Antonin Bal et al
EPI_ISL_2933234	France/OCC-HCL021116049801/2021	2021-06-22	Europe	France	CEDIBIO-UNILABS-TOUNIS	CNR Virus des Infections Respiratoires - France SUD	Antonin Bal et al
EPI_ISL_2933235	France/OCC-HCL021116051501/2021	2021-06-22	Europe	France	CEDIBIO-UNILABS-TOUNIS	CNR Virus des Infections Respiratoires - France SUD	Antonin Bal et al
EPI_ISL_2933236	France/OCC-HCL021116053701/2021	2021-06-22	Europe	France	CEDIBIO-UNILABS-TOUNIS	CNR Virus des Infections Respiratoires - France SUD	Antonin Bal et al
EPI_ISL_2933237	France/OCC-HCL021116056001/2021	2021-06-22	Europe	France	CEDIBIO-UNILABS-TOUNIS	CNR Virus des Infections Respiratoires - France SUD	Antonin Bal et al
EPI_ISL_2933238	France/OCC-HCL021116057501/2021	2021-06-22	Europe	France	CEDIBIO-UNILABS-TOUNIS	CNR Virus des Infections Respiratoires - France SUD	Antonin Bal et al
EPI_ISL_2933221	France/OCC-HCL021116137801/2021	2021-06-22	Europe	France	HOPITAL ALBI	CNR Virus des Infections Respiratoires - France SUD	Antonin Bal et al
EPI_ISL_2894070	France/OCC-HCL021116381901/2021	2021-06-22	Europe	France	CHU TOULOUSE	CNR Virus des Infections Respiratoires - France SUD	Antonin Bal et al
EPI_ISL_2893924	France/OCC-HCL021116382301/2021	2021-06-24	Europe	France	CHU TOULOUSE	CNR Virus des Infections Respiratoires - France SUD	Antonin Bal et al
EPI_ISL_2894026	France/OCC-HCL021116383501/2021	2021-06-22	Europe	France	CHU TOULOUSE	CNR Virus des Infections Respiratoires - France SUD	Antonin Bal et al
EPI_ISL_2893925	France/OCC-HCL021116384001/2021	2021-06-22	Europe	France	CHU TOULOUSE	CNR Virus des Infections Respiratoires - France SUD	Antonin Bal et al
EPI_ISL_2893926	France/OCC-HCL021116384701/2021	2021-06-22	Europe	France	CHU TOULOUSE	CNR Virus des Infections Respiratoires - France SUD	Antonin Bal et al
EPI_ISL_2893927	France/OCC-HCL021116385201/2021	2021-06-22	Europe	France	CHU TOULOUSE	CNR Virus des Infections Respiratoires - France SUD	Antonin Bal et al
EPI_ISL_2893928	France/OCC-HCL021116385401/2021	2021-06-22	Europe	France	CHU TOULOUSE	CNR Virus des Infections Respiratoires - France SUD	Antonin Bal et al
EPI_ISL_2893929	France/OCC-HCL021116386801/2021	2021-06-22	Europe	France	CHU TOULOUSE	CNR Virus des Infections Respiratoires - France SUD	Antonin Bal et al
EPI_ISL_2893930	France/OCC-HCL021116387301/2021	2021-06-22	Europe	France	CHU TOULOUSE	CNR Virus des Infections Respiratoires - France SUD	Antonin Bal et al
EPI_ISL_2893931	France/OCC-HCL021116387601/2021	2021-06-22	Europe	France	CHU TOULOUSE	CNR Virus des Infections Respiratoires - France SUD	Antonin Bal et al
EPI_ISL_2893932	France/OCC-HCL021116387901/2021	2021-06-22	Europe	France	CHU TOULOUSE	CNR Virus des Infections Respiratoires - France SUD	Antonin Bal et al
EPI_ISL_2893933	France/OCC-HCL021116388301/2021	2021-06-22	Europe	France	CHU TOULOUSE	CNR Virus des Infections Respiratoires - France SUD	Antonin Bal et al
EPI_ISL_2894077	France/OCC-HCL021116388601/2021	2021-06-22	Europe	France	CHU TOULOUSE	CNR Virus des Infections Respiratoires - France SUD	Antonin Bal et al
EPI_ISL_2933545	France/OCC-HCL021118347201/2021	2021-06-17	Europe	France	LABORATOIRE CBM DE MURET	CNR Virus des Infections Respiratoires - France SUD	Antonin Bal et al
EPI_ISL_2933811	France/OCC-HCL021118352101/2021	2021-06-16	Europe	France	LABORATOIRE CBM DE MURET	CNR Virus des Infections Respiratoires - France SUD	Antonin Bal et al
EPI_ISL_2933546	France/OCC-HCL021118358301/2021	2021-06-21	Europe	France	LABORATOIRE CBM DE MURET	CNR Virus des Infections Respiratoires - France SUD	Antonin Bal et al
EPI_ISL_2933452	France/OCC-HCL021118369701/2021	2021-06-18	Europe	France	LABORATOIRE CBM DE MURET	CNR Virus des Infections Respiratoires - France SUD	Antonin Bal et al
EPI_ISL_2933812	France/OCC-HCL021118390701/2021	2021-06-23	Europe	France	LABORATOIRE CBM DE MURET	CNR Virus des Infections Respiratoires - France SUD	Antonin Bal et al
EPI_ISL_2933276	France/OCC-HCL021118394201/2021	2021-06-16	Europe	France	LABORATOIRE CBM DE MURET	CNR Virus des Infections Respiratoires - France SUD	Antonin Bal et al
EPI_ISL_3130086	France/OCC-HCL021118398401/2021	2021-06-16	Europe	France	LABORATOIRE CBM DE MURET	CNR Virus des Infections Respiratoires - France SUD	Antonin Bal et al
EPI_ISL_2933453	France/OCC-HCL021118402701/2021	2021-06-21	Europe	France	LABORATOIRE CBM DE MURET	CNR Virus des Infections Respiratoires - France SUD	Antonin Bal et al
EPI_ISL_2933551	France/OCC-HCL021118404201/2021	2021-06-21	Europe	France	LABORATOIRE CBM DE MURET	CNR Virus des Infections Respiratoires - France SUD	Antonin Bal et al
EPI_ISL_2933454	France/OCC-HCL021118405801/2021	2021-06-21	Europe	France	LABORATOIRE CBM DE MURET	CNR Virus des Infections Respiratoires - France SUD	Antonin Bal et al
EPI_ISL_2933552	France/OCC-HCL021118409701/2021	2021-06-21	Europe	France	LABORATOIRE CBM DE MURET	CNR Virus des Infections Respiratoires - France SUD	Antonin Bal et al
EPI_ISL_2933555	France/OCC-HCL021118422301/2021	2021-06-22	Europe	France	LABORATOIRE CBM DE MURET	CNR Virus des Infections Respiratoires - France SUD	Antonin Bal et al
EPI_ISL_3130087	France/OCC-HCL021118424801/2021	2021-06-22	Europe	France	LABORATOIRE CBM DE MURET	CNR Virus des Infections Respiratoires - France SUD	Antonin Bal et al
EPI_ISL_2933557	France/OCC-HCL021118427301/2021	2021-06-23	Europe	France	LABORATOIRE CBM DE MURET	CNR Virus des Infections Respiratoires - France SUD	Antonin Bal et al
EPI_ISL_2933558	France/OCC-HCL021118429001/2021	2021-06-23	Europe	France	LABORATOIRE CBM DE MURET	CNR Virus des Infections Respiratoires - France SUD	Antonin Bal et al
EPI_ISL_2933358	France/OCC-HCL021118907101/2021	2021-06-23	Europe	France	SYNLAB GASCOGNE	CNR Virus des Infections Respiratoires - France SUD	Antonin Bal et al
EPI_ISL_2933592	France/OCC-HCL021119179101/2021	2021-06-28	Europe	France	LABORATOIRE CBM DE MURET	CNR Virus des Infections Respiratoires - France SUD	Antonin Bal et al
EPI_ISL_2933593	France/OCC-HCL021119182901/2021	2021-06-28	Europe	France	LABORATOIRE CBM DE MURET	CNR Virus des Infections Respiratoires - France SUD	Antonin Bal et al
EPI_ISL_2933594	France/OCC-HCL021119184901/2021	2021-06-28	Europe	France	LABORATOIRE CBM DE MURET	CNR Virus des Infections Respiratoires - France SUD	Antonin Bal et al
EPI_ISL_2933595	France/OCC-HCL021119186301/2021	2021-06-28	Europe	France	LABORATOIRE CBM DE MURET	CNR Virus des Infections Respiratoires - France SUD	Antonin Bal et al
EPI_ISL_2933596	France/OCC-HCL021119187701/2021	2021-06-28	Europe	France	LABORATOIRE CBM DE MURET	CNR Virus des Infections Respiratoires - France SUD	Antonin Bal et al
EPI_ISL_2933650	France/OCC-HCL021119701001/2021	2021-06-29	Europe	France	LABORATOIRE BIOFUSION	CNR Virus des Infections Respiratoires - France SUD	Antonin Bal et al
EPI_ISL_2933651	France/OCC-HCL021119704301/2021	2021-06-29	Europe	France	LABORATOIRE BIOFUSION	CNR Virus des Infections Respiratoires - France SUD	Antonin Bal et al
EPI_ISL_2933652	France/OCC-HCL021119708501/2021	2021-06-29	Europe	France	LABORATOIRE BIOFUSION	CNR Virus des Infections Respiratoires - France SUD	Antonin Bal et al
EPI_ISL_2933653	France/OCC-HCL021119712901/2021	2021-06-29	Europe	France	LABORATOIRE BIOFUSION	CNR Virus des Infections Respiratoires - France SUD	Antonin Bal et al
EPI_ISL_2933245	France/OCC-HCL021119838301/2021	2021-06-28	Europe	France	CERBALLIANCE MIDI-PYRENEES	CNR Virus des Infections Respiratoires - France SUD	Antonin Bal et al
EPI_ISL_2933657	France/OCC-HCL021119840401/2021	2021-06-29	Europe	France	CERBALLIANCE MIDI-PYRENEES	CNR Virus des Infections Respiratoires - France SUD	Antonin Bal et al
EPI_ISL_2933246	France/OCC-HCL021119844201/2021	2021-06-28	Europe	France	CERBALLIANCE MIDI-PYRENEES	CNR Virus des Infections Respiratoires - France SUD	Antonin Bal et al
EPI_ISL_2933286	France/OCC-HCL021119848801/2021	2021-06-29	Europe	France	LABORATOIRE CBM DE MURET	CNR Virus des Infections Respiratoires - France SUD	Antonin Bal et al
EPI_ISL_2933658	France/OCC-HCL021119849301/2021	2021-06-29	Europe	France	CERBALLIANCE MIDI-PYRENEES	CNR Virus des Infections Respiratoires - France SUD	Antonin Bal et al
EPI_ISL_2933247	France/OCC-HCL021119850701/2021	2021-06-29	Europe	France	LABORATOIRE CBM DE MURET	CNR Virus des Infections Respiratoires - France SUD	Antonin Bal et al
EPI_ISL_2933380	France/OCC-HCL021119852401/2021	2021-06-29	Europe	France	CERBALLIANCE MIDI-PYRENEES	CNR Virus des Infections Respiratoires - France SUD	Antonin Bal et al
EPI_ISL_2933248	France/OCC-HCL021119858601/2021	2021-06-28	Europe	France	CERBALLIANCE MIDI-PYRENEES	CNR Virus des Infections Respiratoires - France SUD	Antonin Bal et al
EPI_ISL_2933249	France/OCC-HCL021119865701/2021	2021-06-28	Europe	France	CERBALLIANCE MIDI-PYRENEES	CNR Virus des Infections Respiratoires - France SUD	Antonin Bal et al
EPI_ISL_2933250	France/OCC-HCL021119878401/2021	2021-06-28	Europe	France	CERBALLIANCE MIDI-PYRENEES	CNR Virus des Infections Respiratoires - France SUD	Antonin Bal et al
EPI_ISL_2933661	France/OCC-HCL021119927501/2021	2021-06-29	Europe	France	LABORATOIRE CBM DE MURET	CNR Virus des Infections Respiratoires - France SUD	Antonin Bal et al
EPI_ISL_2933253	France/OCC-HCL021119930501/2021	2021-06-29	Europe	France	LABORATOIRE CBM DE MURET	CNR Virus des Infections Respiratoires - France SUD	Antonin Bal et al
EPI_ISL_2933662	France/OCC-HCL021119932701/2021	2021-06-29	Europe	France	LABORATOIRE CBM DE MURET	CNR Virus des Infections Respiratoires - France SUD	Antonin Bal et al
EPI_ISL_2933289	France/OCC-HCL021119933701/2021	2021-06-29	Europe	France	LABORATOIRE CBM DE MURET	CNR Virus des Infections Respiratoires - France SUD	Antonin Bal et al
EPI_ISL_2933699	France/OCC-HCL021120738001/2021	2021-06-30	Europe	France	LABORATOIRE CBM DE MURET	CNR Virus des Infections Respiratoires - France SUD	Antonin Bal et al
EPI_ISL_2933700	France/OCC-HCL021120739001/2021	2021-06-30	Europe	France	LABORATOIRE CBM DE MURET	CNR Virus des Infections Respiratoires - France SUD	Antonin Bal et al
EPI_ISL_2933701	France/OCC-HCL021120740501/2021	2021-06-30	Europe	France	LABORATOIRE CBM DE MURET	CNR Virus des Infections Respiratoires - France SUD	Antonin Bal et al
EPI_ISL_2933702	France/OCC-HCL021120741301/2021	2021-06-30	Europe	France	LABORATOIRE CBM DE MURET	CNR Virus des Infections Respiratoires - France SUD	Antonin Bal et al
EPI_ISL_2933703	France/OCC-HCL021120742601/2021	2021-06-30	Europe	France	LABORATOIRE CBM DE MURET	CNR Virus des Infections Respiratoires - France SUD	Antonin Bal et al
EPI_ISL_2933503	France/OCC-HCL021120747001/2021	2021-06-28	Europe	France	LABORATOIRE DES CEDRES	CNR Virus des Infections Respiratoires - France SUD	Antonin Bal et al
EPI_ISL_2933706	France/OCC-HCL021120751501/2021	2021-06-30	Europe	France	LABORATOIRE DES CEDRES	CNR Virus des Infections Respiratoires - France SUD	Antonin Bal et al
EPI_ISL_2933707	France/OCC-HCL021120754601/2021	2021-06-30	Europe	France	LABORATOIRE DES CEDRES	CNR Virus des Infections Respiratoires - France SUD	Antonin Bal et al
EPI_ISL_2933455	France/OCC-HCL021120755901/2021	2021-06-24	Europe	France	LABORATOIRE DES CEDRES	CNR Virus des Infections Respiratoires - France SUD	Antonin Bal et al
EPI_ISL_2933742	France/OCC-HCL021120876101/2021	2021-06-29	Europe	France	LABORATOIRE DES CEDRES	CNR Virus des Infections Respiratoires - France SUD	Antonin Bal et al
EPI_ISL_2933258	France/OCC-HCL021120877101/2021	2021-06-29	Europe	France	LABORATOIRE DES CEDRES	CNR Virus des Infections Respiratoires - France SUD	Antonin Bal et al
EPI_ISL_2933207	France/OCC-HCL021120877901/2021	2021-06-29	Europe	France	LABORATOIRE DES CEDRES	CNR Virus des Infections Respiratoires - France SUD	Antonin Bal et al
EPI_ISL_2933259	France/OCC-HCL021120880701/2021	2021-06-29	Europe	France	LABORATOIRE DES CEDRES	CNR Virus des Infections Respiratoires - France SUD	Antonin Bal et al
EPI_ISL_3130102	France/OCC-HCL021120882001/2021	2021-06-29	Europe	France	LABORATOIRE DES CEDRES	CNR Virus des Infections Respiratoires - France SUD	Antonin Bal et al
EPI_ISL_2933260	France/OCC-HCL021120884401/2021	2021-06-29	Europe	France	LABORATOIRE DES CEDRES	CNR Virus des Infections Respiratoires - France SUD	Antonin Bal et al
EPI_ISL_2933261	France/OCC-HCL021120886001/2021	2021-06-29	Europe	France	LABORATOIRE DES CEDRES	CNR Virus des Infections Respiratoires - France SUD	Antonin Bal et al
EPI_ISL_2933749	France/OCC-HCL021121110801/2021	2021-06-29	Europe	France	LABORATOIRE BIOLAB AVENIR	CNR Virus des Infections Respiratoires - France SUD	Antonin Bal et al
EPI_ISL_2933263	France/OCC-HCL021121114601/2021	2021-06-29	Europe	France	LABORATOIRE BIOLAB AVENIR	CNR Virus des Infections Respiratoires - France SUD	Antonin Bal et al
EPI_ISL_2933267	France/OCC-HCL021121193701/2021	2021-06-29	Europe	France	LABORATOIRE CERBA VAL DE CAUSSELS	CNR Virus des Infections Respiratoires - France SUD	Antonin Bal et al
EPI_ISL_2933319	France/OCC-HCL021121195501/2021	2021-06-29	Europe	France	LABORATOIRE CERBA VAL DE CAUSSELS	CNR Virus des Infections Respiratoires - France SUD	Antonin Bal et al
EPI_ISL_2933791	France/OCC-HCL021121196401/2021	2021-06-29	Europe	France	LABORATOIRE CERBA VAL DE CAUSSELS	CNR Virus des Infections Respiratoires - France SUD	Antonin Bal et al
EPI_ISL_3130129	France/OCC-HCL021121919101/2021	2021-07-02	Europe	France	LABORATOIRE CBM DE MURET	CNR Virus des Infections Respiratoires - France SUD	Antonin Bal et al
EPI_ISL_3130130	France/OCC-HCL021121920801/2021	2021-07-01	Europe	France	LABORATOIRE CBM DE MURET	CNR Virus des Infections Respiratoires - France SUD	Antonin Bal et al
EPI_ISL_3130131	France/OCC-HCL021121922301/2021	2021-07-01	Europe	France	LABORATOIRE CBM DE MURET	CNR Virus des Infections Respiratoires - France SUD	Antonin Bal et al
EPI_ISL_3130342	France/OCC-HCL021125554301/2021	2021-07-04	Europe	France	LABORATOIRE d'ANALYSES de BIOLOGIE MEDICALES	CNR Virus des Infections Respiratoires - France SUD	Antonin Bal et al
EPI_ISL_3130345	France/OCC-HCL021125556401/2021	2021-07-02	Europe	France	LABORATOIRE CBM DE MURET	CNR Virus des Infections Respiratoires - France SUD	Antonin Bal et al
EPI_ISL_3130348	France/OCC-HCL021125557701/2021	2021-07-01	Europe	France	LABORATOIRE CBM DE MURET	CNR Virus des Infections Respiratoires - France SUD	Antonin Bal et al
EPI_ISL_3130352	France/OCC-HCL021125573301/2021	2021-07-06	Europe	France	LABORATOIRE DES CEDRES	CNR Virus des Infections Respiratoires - France SUD	Antonin Bal et al
EPI_ISL_3130354	France/OCC-HCL021125573701/2021	2021-07-06	Europe	France	LABORATOIRE DES CEDRES	CNR Virus des Infections Respiratoires - France SUD	Antonin Bal et al
EPI_ISL_3130356	France/OCC-HCL021125574201/2021	2021-07-06	Europe	France	LABORATOIRE DES CEDRES	CNR Virus des Infections Respiratoires - France SUD	Antonin Bal et al
EPI_ISL_3130358	France/OCC-HCL021125574801/2021	2021-07-06	Europe	France	LABORATOIRE DES CEDRES	CNR Virus des Infections Respiratoires - France SUD	Antonin Bal et al
EPI_ISL_3130360	France/OCC-HCL021125575901/2021	2021-07-06	Europe	France	LABORATOIRE DES CEDRES	CNR Virus des Infections Respiratoires - France SUD	Antonin Bal et al
EPI_ISL_3130361	France/OCC-HCL021125576601/2021	2021-07-06	Europe	France	LABORATOIRE DES CEDRES	CNR Virus des Infections Respiratoires - France SUD	Antonin Bal et al
EPI_ISL_3130362	France/OCC-HCL021125576801/2021	2021-07-06	Europe	France	LABORATOIRE DES CEDRES	CNR Virus des Infections Respiratoires - France SUD	Antonin Bal et al
EPI_ISL_3130397	France/OCC-HCL021126510001/2021	2021-07-03	Europe	France	LABORATOIRE CBM DE MURET	CNR Virus des Infections Respiratoires - France SUD	Antonin Bal et al
EPI_ISL_3130399	France/OCC-HCL021126511301/2021	2021-07-04	Europe	France	LABORATOIRE CBM DE MURET	CNR Virus des Infections Respiratoires - France SUD	Antonin Bal et al
EPI_ISL_3130404	France/OCC-HCL021126514101/2021	2021-07-03	Europe	France	LABORATOIRE CBM DE MURET	CNR Virus des Infections Respiratoires - France SUD	Antonin Bal et al
EPI_ISL_3130406	France/OCC-HCL021126518301/2021	2021-07-06	Europe	France	CHU TOULOUSE	CNR Virus des Infections Respiratoires - France SUD	Antonin Bal et al
EPI_ISL_3130409	France/OCC-HCL021126521301/2021	2021-07-06	Europe	France	CHU TOULOUSE	CNR Virus des Infections Respiratoires - France SUD	Antonin Bal et al
EPI_ISL_3130412	France/OCC-HCL021126522801/2021	2021-07-06	Europe	France	CHU TOULOUSE	CNR Virus des Infections Respiratoires - France SUD	Antonin Bal et al
EPI_ISL_3130414	France/OCC-HCL021126523401/2021	2021-07-06	Europe	France	CHU TOULOUSE	CNR Virus des Infections Respiratoires - France SUD	Antonin Bal et al
EPI_ISL_3130415	France/OCC-HCL021126524301/2021	2021-07-06	Europe	France	CHU TOULOUSE	CNR Virus des Infections Respiratoires - France SUD	Antonin Bal et al
EPI_ISL_3130417	France/OCC-HCL021126525801/2021	2021-07-06	Europe	France	CHU TOULOUSE	CNR Virus des Infections Respiratoires - France SUD	Antonin Bal et al
EPI_ISL_3130419	France/OCC-HCL021126526701/2021	2021-07-06	Europe	France	CHU TOULOUSE	CNR Virus des Infections Respiratoires - France SUD	Antonin Bal et al
EPI_ISL_3130420	France/OCC-HCL021126527401/2021	2021-07-06	Europe	France	CHU TOULOUSE	CNR Virus des Infections Respiratoires - France SUD	Antonin Bal et al
EPI_ISL_3130423	France/OCC-HCL021126529401/2021	2021-07-06	Europe	France	CHU TOULOUSE	CNR Virus des Infections Respiratoires - France SUD	Antonin Bal et al
EPI_ISL_3130426	France/OCC-HCL021126533801/2021	2021-07-05	Europe	France	LABORATOIRE DES CEDRES	CNR Virus des Infections Respiratoires - France SUD	Antonin Bal et al
EPI_ISL_3130427	France/OCC-HCL021126535001/2021	2021-07-05	Europe	France	LABORATOIRE DES CEDRES	CNR Virus des Infections Respiratoires - France SUD	Antonin Bal et al
EPI_ISL_3130432	France/OCC-HCL021126538401/2021	2021-06-30	Europe	France	LABORATOIRE DES CEDRES	CNR Virus des Infections Respiratoires - France SUD	Antonin Bal et al
EPI_ISL_3130434	France/OCC-HCL021126539601/2021	2021-06-30	Europe	France	LABORATOIRE DES CEDRES	CNR Virus des Infections Respiratoires - France SUD	Antonin Bal et al
EPI_ISL_3130439	France/OCC-HCL021126542501/2021	2021-07-01	Europe	France	LABORATOIRE DES CEDRES	CNR Virus des Infections Respiratoires - France SUD	Antonin Bal et al
EPI_ISL_3130461	France/OCC-HCL021126570401/2021	2021-07-06	Europe	France	CERBALLIANCE MIDI-PYRENEES	CNR Virus des Infections Respiratoires - France SUD	Antonin Bal et al
EPI_ISL_3130472	France/OCC-HCL021126579101/2021	2021-07-06	Europe	France	CERBALLIANCE MIDI-PYRENEES	CNR Virus des Infections Respiratoires - France SUD	Antonin Bal et al
EPI_ISL_3130478	France/OCC-HCL021126582901/2021	2021-07-06	Europe	France	CERBALLIANCE MIDI-PYRENEES	CNR Virus des Infections Respiratoires - France SUD	Antonin Bal et al
EPI_ISL_3130480	France/OCC-HCL021126584001/2021	2021-07-06	Europe	France	CERBALLIANCE MIDI-PYRENEES	CNR Virus des Infections Respiratoires - France SUD	Antonin Bal et al
EPI_ISL_3130481	France/OCC-HCL021126584601/2021	2021-07-06	Europe	France	LABORATOIRE FORTE BIO DAX	CNR Virus des Infections Respiratoires - France SUD	Antonin Bal et al
EPI_ISL_3130483	France/OCC-HCL021126585401/2021	2021-07-06	Europe	France	CERBALLIANCE MIDI-PYRENEES	CNR Virus des Infections Respiratoires - France SUD	Antonin Bal et al
EPI_ISL_3130487	France/OCC-HCL021126588801/2021	2021-07-06	Europe	France	CERBALLIANCE MIDI-PYRENEES	CNR Virus des Infections Respiratoires - France SUD	Antonin Bal et al
EPI_ISL_3130501	France/OCC-HCL021126597501/2021	2021-07-06	Europe	France	CERBALLIANCE MIDI-PYRENEES	CNR Virus des Infections Respiratoires - France SUD	Antonin Bal et al
EPI_ISL_3130507	France/OCC-HCL021126601201/2021	2021-07-06	Europe	France	CERBALLIANCE MIDI-PYRENEES	CNR Virus des Infections Respiratoires - France SUD	Antonin Bal et al
EPI_ISL_3130514	France/OCC-HCL021126604301/2021	2021-07-06	Europe	France	CERBALLIANCE MIDI-PYRENEES	CNR Virus des Infections Respiratoires - France SUD	Antonin Bal et al
EPI_ISL_3130517	France/OCC-HCL021126606401/2021	2021-07-06	Europe	France	CERBALLIANCE MIDI-PYRENEES	CNR Virus des Infections Respiratoires - France SUD	Antonin Bal et al
EPI_ISL_3130518	France/OCC-HCL021126607401/2021	2021-07-06	Europe	France	CERBALLIANCE MIDI-PYRENEES	CNR Virus des Infections Respiratoires - France SUD	Antonin Bal et al
EPI_ISL_3130520	France/OCC-HCL021126610101/2021	2021-07-06	Europe	France	CERBALLIANCE MIDI-PYRENEES	CNR Virus des Infections Respiratoires - France SUD	Antonin Bal et al
EPI_ISL_3130541	France/OCC-HCL021126620901/2021	2021-07-10	Europe	France	LABORATOIRE CERBALLIANCE PLT VILLON	CNR Virus des Infections Respiratoires - France SUD	Antonin Bal et al
EPI_ISL_3130544	France/OCC-HCL021126622601/2021	2021-07-06	Europe	France	CEDIBIO-UNILABS-TOUNIS	CNR Virus des Infections Respiratoires - France SUD	Antonin Bal et al
EPI_ISL_3130547	France/OCC-HCL021126624101/2021	2021-07-06	Europe	France	CEDIBIO-UNILABS-TOUNIS	CNR Virus des Infections Respiratoires - France SUD	Antonin Bal et al
EPI_ISL_3130556	France/OCC-HCL021126629501/2021	2021-07-06	Europe	France	LABORATOIRE CBM DE MURET	CNR Virus des Infections Respiratoires - France SUD	Antonin Bal et al
EPI_ISL_3130557	France/OCC-HCL021126629901/2021	2021-07-06	Europe	France	LABORATOIRE CBM DE MURET	CNR Virus des Infections Respiratoires - France SUD	Antonin Bal et al
EPI_ISL_3130559	France/OCC-HCL021126630701/2021	2021-07-06	Europe	France	LABORATOIRE CBM DE MURET	CNR Virus des Infections Respiratoires - France SUD	Antonin Bal et al
EPI_ISL_3130560	France/OCC-HCL021126631601/2021	2021-07-06	Europe	France	LABORATOIRE CBM DE MURET	CNR Virus des Infections Respiratoires - France SUD	Antonin Bal et al
EPI_ISL_3130562	France/OCC-HCL021126632401/2021	2021-07-06	Europe	France	LABORATOIRE CBM DE MURET	CNR Virus des Infections Respiratoires - France SUD	Antonin Bal et al
EPI_ISL_3130565	France/OCC-HCL021126633401/2021	2021-07-06	Europe	France	LABORATOIRE CBM DE MURET	CNR Virus des Infections Respiratoires - France SUD	Antonin Bal et al
EPI_ISL_3130579	France/OCC-HCL021127052901/2021	2021-07-02	Europe	France	SYNLAB GASCOGNE	CNR Virus des Infections Respiratoires - France SUD	Antonin Bal et al
EPI_ISL_3130581	France/OCC-HCL021127059601/2021	2021-07-01	Europe	France	SYNLAB GASCOGNE	CNR Virus des Infections Respiratoires - France SUD	Antonin Bal et al
EPI_ISL_3130596	France/OCC-HCL021127082401/2021	2021-07-06	Europe	France	SYNLAB GASCOGNE	CNR Virus des Infections Respiratoires - France SUD	Antonin Bal et al
EPI_ISL_3130601	France/OCC-HCL021127091201/2021	2021-07-06	Europe	France	SYNLAB GASCOGNE	CNR Virus des Infections Respiratoires - France SUD	Antonin Bal et al
EPI_ISL_3130605	France/OCC-HCL021127094301/2021	2021-07-06	Europe	France	SYNLAB GASCOGNE	CNR Virus des Infections Respiratoires - France SUD	Antonin Bal et al
EPI_ISL_3130609	France/OCC-HCL021127099801/2021	2021-07-06	Europe	France	SYNLAB GASCOGNE	CNR Virus des Infections Respiratoires - France SUD	Antonin Bal et al
EPI_ISL_3130707	France/OCC-HCL021127396401/2021	2021-07-06	Europe	France	LABORATOIRE BIOMEDICA	CNR Virus des Infections Respiratoires - France SUD	Antonin Bal et al
EPI_ISL_3130709	France/OCC-HCL021127397601/2021	2021-07-06	Europe	France	LABORATOIRE BIOMEDICA	CNR Virus des Infections Respiratoires - France SUD	Antonin Bal et al
EPI_ISL_3130710	France/OCC-HCL021127398401/2021	2021-07-06	Europe	France	LABORATOIRE BIOMEDICA	CNR Virus des Infections Respiratoires - France SUD	Antonin Bal et al
EPI_ISL_3130711	France/OCC-HCL021127399001/2021	2021-07-06	Europe	France	LABORATOIRE BIOMEDICA	CNR Virus des Infections Respiratoires - France SUD	Antonin Bal et al
EPI_ISL_3130713	France/OCC-HCL021127400601/2021	2021-07-06	Europe	France	LX BIO	CNR Virus des Infections Respiratoires - France SUD	Antonin Bal et al
EPI_ISL_3130714	France/OCC-HCL021127401601/2021	2021-07-06	Europe	France	LX BIO	CNR Virus des Infections Respiratoires - France SUD	Antonin Bal et al
EPI_ISL_3130718	France/OCC-HCL021127403601/2021	2021-07-06	Europe	France	LX BIO	CNR Virus des Infections Respiratoires - France SUD	Antonin Bal et al
EPI_ISL_3130720	France/OCC-HCL021127405301/2021	2021-07-06	Europe	France	BIOMNIS LYON	CNR Virus des Infections Respiratoires - France SUD	Antonin Bal et al
EPI_ISL_3130722	France/OCC-HCL021127406801/2021	2021-07-06	Europe	France	BIOMNIS LYON	CNR Virus des Infections Respiratoires - France SUD	Antonin Bal et al
EPI_ISL_3130777	France/OCC-HCL021127459201/2021	2021-07-08	Europe	France	ASTRALAB TASSIGNY	CNR Virus des Infections Respiratoires - France SUD	Antonin Bal et al
EPI_ISL_3130832	France/OCC-HCL021128271201/2021	2021-07-05	Europe	France	SYNLAB GASCOGNE	CNR Virus des Infections Respiratoires - France SUD	Antonin Bal et al
EPI_ISL_3130835	France/OCC-HCL021128276401/2021	2021-07-07	Europe	France	SYNLAB GASCOGNE	CNR Virus des Infections Respiratoires - France SUD	Antonin Bal et al
EPI_ISL_3130837	France/OCC-HCL021128279001/2021	2021-07-05	Europe	France	SYNLAB GASCOGNE	CNR Virus des Infections Respiratoires - France SUD	Antonin Bal et al
EPI_ISL_3130849	France/OCC-HCL021128302501/2021	2021-07-06	Europe	France	LAM BIOPOLE ORTHEZ	CNR Virus des Infections Respiratoires - France SUD	Antonin Bal et al
EPI_ISL_3130996	France/OCC-HCL021128809801/2021	2021-07-10	Europe	France	LABORATOIRE MAYMAT	CNR Virus des Infections Respiratoires - France SUD	Antonin Bal et al
EPI_ISL_3131081	France/OCC-HCL021129334901/2021	2021-07-10	Europe	France	LABM BIO 17	CNR Virus des Infections Respiratoires - France SUD	Antonin Bal et al
EPI_ISL_3131186	France/OCC-HCL021129382301/2021	2021-07-09	Europe	France	SYNLAB GASCOGNE	CNR Virus des Infections Respiratoires - France SUD	Antonin Bal et al
EPI_ISL_3131187	France/OCC-HCL021129383001/2021	2021-07-09	Europe	France	SYNLAB GASCOGNE	CNR Virus des Infections Respiratoires - France SUD	Antonin Bal et al
EPI_ISL_3131192	France/OCC-HCL021129387001/2021	2021-07-09	Europe	France	SYNLAB GASCOGNE	CNR Virus des Infections Respiratoires - France SUD	Antonin Bal et al
EPI_ISL_3131229	France/OCC-HCL021129401701/2021	2021-07-13	Europe	France	LABORATOIRE CBM DE MURET	CNR Virus des Infections Respiratoires - France SUD	Antonin Bal et al
EPI_ISL_3131230	France/OCC-HCL021129402501/2021	2021-07-13	Europe	France	LABORATOIRE CBM DE MURET	CNR Virus des Infections Respiratoires - France SUD	Antonin Bal et al
EPI_ISL_3131233	France/OCC-HCL021129403501/2021	2021-07-13	Europe	France	LABORATOIRE CBM DE MURET	CNR Virus des Infections Respiratoires - France SUD	Antonin Bal et al
EPI_ISL_3131234	France/OCC-HCL021129404201/2021	2021-07-13	Europe	France	LABORATOIRE CBM DE MURET	CNR Virus des Infections Respiratoires - France SUD	Antonin Bal et al
EPI_ISL_3131235	France/OCC-HCL021129405001/2021	2021-07-13	Europe	France	LABORATOIRE CBM DE MURET	CNR Virus des Infections Respiratoires - France SUD	Antonin Bal et al
EPI_ISL_3131236	France/OCC-HCL021129407401/2021	2021-07-13	Europe	France	LABORATOIRE CBM DE MURET	CNR Virus des Infections Respiratoires - France SUD	Antonin Bal et al
EPI_ISL_3131237	France/OCC-HCL021129408301/2021	2021-07-13	Europe	France	LABORATOIRE CBM DE MURET	CNR Virus des Infections Respiratoires - France SUD	Antonin Bal et al
EPI_ISL_3131240	France/OCC-HCL021129409901/2021	2021-07-13	Europe	France	LABORATOIRE CBM DE MURET	CNR Virus des Infections Respiratoires - France SUD	Antonin Bal et al
EPI_ISL_3131241	France/OCC-HCL021129410101/2021	2021-07-13	Europe	France	LABORATOIRE CBM DE MURET	CNR Virus des Infections Respiratoires - France SUD	Antonin Bal et al
EPI_ISL_3131243	France/OCC-HCL021129411001/2021	2021-07-13	Europe	France	LABORATOIRE CBM DE MURET	CNR Virus des Infections Respiratoires - France SUD	Antonin Bal et al
EPI_ISL_3131244	France/OCC-HCL021129411101/2021	2021-07-13	Europe	France	LABORATOIRE CBM DE MURET	CNR Virus des Infections Respiratoires - France SUD	Antonin Bal et al
EPI_ISL_3131245	France/OCC-HCL021129411201/2021	2021-07-13	Europe	France	LABORATOIRE CBM DE MURET	CNR Virus des Infections Respiratoires - France SUD	Antonin Bal et al
EPI_ISL_3131246	France/OCC-HCL021129411401/2021	2021-07-13	Europe	France	LABORATOIRE CBM DE MURET	CNR Virus des Infections Respiratoires - France SUD	Antonin Bal et al
EPI_ISL_3131247	France/OCC-HCL021129411601/2021	2021-07-13	Europe	France	LABORATOIRE CBM DE MURET	CNR Virus des Infections Respiratoires - France SUD	Antonin Bal et al
EPI_ISL_3131248	France/OCC-HCL021129411701/2021	2021-07-13	Europe	France	LABORATOIRE CBM DE MURET	CNR Virus des Infections Respiratoires - France SUD	Antonin Bal et al
EPI_ISL_3131249	France/OCC-HCL021129411801/2021	2021-07-13	Europe	France	LABORATOIRE CBM DE MURET	CNR Virus des Infections Respiratoires - France SUD	Antonin Bal et al
EPI_ISL_3131250	France/OCC-HCL021129412301/2021	2021-07-13	Europe	France	LABORATOIRE CBM DE MURET	CNR Virus des Infections Respiratoires - France SUD	Antonin Bal et al
EPI_ISL_3131251	France/OCC-HCL021129412501/2021	2021-07-13	Europe	France	LABORATOIRE CBM DE MURET	CNR Virus des Infections Respiratoires - France SUD	Antonin Bal et al
EPI_ISL_3131252	France/OCC-HCL021129412601/2021	2021-07-13	Europe	France	LABORATOIRE CBM DE MURET	CNR Virus des Infections Respiratoires - France SUD	Antonin Bal et al
EPI_ISL_3131253	France/OCC-HCL021129412801/2021	2021-07-13	Europe	France	LABORATOIRE CBM DE MURET	CNR Virus des Infections Respiratoires - France SUD	Antonin Bal et al
EPI_ISL_3131254	France/OCC-HCL021129412901/2021	2021-07-13	Europe	France	LABORATOIRE CBM DE MURET	CNR Virus des Infections Respiratoires - France SUD	Antonin Bal et al
EPI_ISL_3131255	France/OCC-HCL021129413401/2021	2021-07-13	Europe	France	LABORATOIRE CBM DE MURET	CNR Virus des Infections Respiratoires - France SUD	Antonin Bal et al
EPI_ISL_3131259	France/OCC-HCL021129417501/2021	2021-07-13	Europe	France	LABORATOIRE CBM DE MURET	CNR Virus des Infections Respiratoires - France SUD	Antonin Bal et al
EPI_ISL_3131260	France/OCC-HCL021129417701/2021	2021-07-13	Europe	France	LABORATOIRE CBM DE MURET	CNR Virus des Infections Respiratoires - France SUD	Antonin Bal et al
EPI_ISL_3131261	France/OCC-HCL021129418001/2021	2021-07-13	Europe	France	LABORATOIRE CBM DE MURET	CNR Virus des Infections Respiratoires - France SUD	Antonin Bal et al
EPI_ISL_3131266	France/OCC-HCL021129582401/2021	2021-07-13	Europe	France	LABORATOIRE CBM DE MURET	CNR Virus des Infections Respiratoires - France SUD	Antonin Bal et al
EPI_ISL_3131267	France/OCC-HCL021129583001/2021	2021-07-18	Europe	France	LABORATOIRE CBM DE MURET	CNR Virus des Infections Respiratoires - France SUD	Antonin Bal et al
EPI_ISL_3131268	France/OCC-HCL021129583401/2021	2021-07-18	Europe	France	LABORATOIRE CBM DE MURET	CNR Virus des Infections Respiratoires - France SUD	Antonin Bal et al
EPI_ISL_3131269	France/OCC-HCL021129584801/2021	2021-07-13	Europe	France	LABORATOIRE CBM DE MURET	CNR Virus des Infections Respiratoires - France SUD	Antonin Bal et al
EPI_ISL_3131270	France/OCC-HCL021129585001/2021	2021-07-13	Europe	France	LABORATOIRE CBM DE MURET	CNR Virus des Infections Respiratoires - France SUD	Antonin Bal et al
EPI_ISL_3131271	France/OCC-HCL021129586101/2021	2021-07-13	Europe	France	LABORATOIRE CBM DE MURET	CNR Virus des Infections Respiratoires - France SUD	Antonin Bal et al
EPI_ISL_3131272	France/OCC-HCL021129586301/2021	2021-07-13	Europe	France	LABORATOIRE CBM DE MURET	CNR Virus des Infections Respiratoires - France SUD	Antonin Bal et al
EPI_ISL_3131273	France/OCC-HCL021129586801/2021	2021-07-13	Europe	France	LABORATOIRE CBM DE MURET	CNR Virus des Infections Respiratoires - France SUD	Antonin Bal et al
EPI_ISL_3131274	France/OCC-HCL021129588001/2021	2021-07-13	Europe	France	LABORATOIRE CBM DE MURET	CNR Virus des Infections Respiratoires - France SUD	Antonin Bal et al
EPI_ISL_3131275	France/OCC-HCL021129588701/2021	2021-07-13	Europe	France	LABORATOIRE CBM DE MURET	CNR Virus des Infections Respiratoires - France SUD	Antonin Bal et al
EPI_ISL_3131276	France/OCC-HCL021129590801/2021	2021-07-13	Europe	France	LABORATOIRE CBM DE MURET	CNR Virus des Infections Respiratoires - France SUD	Antonin Bal et al
EPI_ISL_3131277	France/OCC-HCL021129591401/2021	2021-07-13	Europe	France	LABORATOIRE CBM DE MURET	CNR Virus des Infections Respiratoires - France SUD	Antonin Bal et al
EPI_ISL_3131278	France/OCC-HCL021129592201/2021	2021-07-13	Europe	France	LABORATOIRE CBM DE MURET	CNR Virus des Infections Respiratoires - France SUD	Antonin Bal et al
EPI_ISL_3131280	France/OCC-HCL021129593101/2021	2021-07-13	Europe	France	LABORATOIRE CBM DE MURET	CNR Virus des Infections Respiratoires - France SUD	Antonin Bal et al
EPI_ISL_3131328	France/OCC-HCL021130006501/2021	2021-07-12	Europe	France	CHU TOULOUSE	CNR Virus des Infections Respiratoires - France SUD	Antonin Bal et al
EPI_ISL_3131329	France/OCC-HCL021130014101/2021	2021-07-12	Europe	France	CHU TOULOUSE	CNR Virus des Infections Respiratoires - France SUD	Antonin Bal et al
EPI_ISL_3131332	France/OCC-HCL021130019301/2021	2021-07-12	Europe	France	CHU TOULOUSE	CNR Virus des Infections Respiratoires - France SUD	Antonin Bal et al
EPI_ISL_3131334	France/OCC-HCL021130021401/2021	2021-07-12	Europe	France	CHU TOULOUSE	CNR Virus des Infections Respiratoires - France SUD	Antonin Bal et al
EPI_ISL_3131335	France/OCC-HCL021130024401/2021	2021-07-12	Europe	France	CHU TOULOUSE	CNR Virus des Infections Respiratoires - France SUD	Antonin Bal et al
EPI_ISL_3131337	France/OCC-HCL021130026601/2021	2021-07-12	Europe	France	CHU TOULOUSE	CNR Virus des Infections Respiratoires - France SUD	Antonin Bal et al
EPI_ISL_3131339	France/OCC-HCL021130031801/2021	2021-07-12	Europe	France	CHU TOULOUSE	CNR Virus des Infections Respiratoires - France SUD	Antonin Bal et al
EPI_ISL_3131342	France/OCC-HCL021130037801/2021	2021-07-12	Europe	France	CHU TOULOUSE	CNR Virus des Infections Respiratoires - France SUD	Antonin Bal et al
EPI_ISL_3131343	France/OCC-HCL021130040201/2021	2021-07-12	Europe	France	CHU TOULOUSE	CNR Virus des Infections Respiratoires - France SUD	Antonin Bal et al
EPI_ISL_3131344	France/OCC-HCL021130042201/2021	2021-07-12	Europe	France	CHU TOULOUSE	CNR Virus des Infections Respiratoires - France SUD	Antonin Bal et al
EPI_ISL_3131346	France/OCC-HCL021130044901/2021	2021-07-12	Europe	France	CHU TOULOUSE	CNR Virus des Infections Respiratoires - France SUD	Antonin Bal et al
EPI_ISL_3131347	France/OCC-HCL021130047501/2021	2021-07-13	Europe	France	CHU TOULOUSE	CNR Virus des Infections Respiratoires - France SUD	Antonin Bal et al
EPI_ISL_3131350	France/OCC-HCL021130055501/2021	2021-07-13	Europe	France	CHU TOULOUSE	CNR Virus des Infections Respiratoires - France SUD	Antonin Bal et al
EPI_ISL_3131354	France/OCC-HCL021130088301/2021	2021-07-12	Europe	France	CERBALLIANCE MIDI-PYRENEES	CNR Virus des Infections Respiratoires - France SUD	Antonin Bal et al
EPI_ISL_3131357	France/OCC-HCL021130092901/2021	2021-07-13	Europe	France	CERBALLIANCE MIDI-PYRENEES	CNR Virus des Infections Respiratoires - France SUD	Antonin Bal et al
EPI_ISL_3131359	France/OCC-HCL021130095401/2021	2021-07-13	Europe	France	CERBALLIANCE MIDI-PYRENEES	CNR Virus des Infections Respiratoires - France SUD	Antonin Bal et al
EPI_ISL_3131369	France/OCC-HCL021130163201/2021	2021-07-12	Europe	France	LAM CBM	CNR Virus des Infections Respiratoires - France SUD	Antonin Bal et al
EPI_ISL_3131374	France/OCC-HCL021130174801/2021	2021-07-12	Europe	France	LAM CBM	CNR Virus des Infections Respiratoires - France SUD	Antonin Bal et al
EPI_ISL_3131376	France/OCC-HCL021130181801/2021	2021-07-12	Europe	France	LAM CBM	CNR Virus des Infections Respiratoires - France SUD	Antonin Bal et al
EPI_ISL_3131377	France/OCC-HCL021130183001/2021	2021-07-12	Europe	France	LAM CBM	CNR Virus des Infections Respiratoires - France SUD	Antonin Bal et al
EPI_ISL_3131389	France/OCC-HCL021130280701/2021	2021-07-13	Europe	France	LABORATOIRE DES CARMES	CNR Virus des Infections Respiratoires - France SUD	Antonin Bal et al
EPI_ISL_3131402	France/OCC-HCL021130308201/2021	2021-07-13	Europe	France	LABORATOIRE DES CARMES	CNR Virus des Infections Respiratoires - France SUD	Antonin Bal et al
EPI_ISL_3131406	France/OCC-HCL021130313601/2021	2021-07-13	Europe	France	LABORATOIRE DES CARMES	CNR Virus des Infections Respiratoires - France SUD	Antonin Bal et al
EPI_ISL_3131510	France/OCC-HCL021130353501/2021	2021-07-13	Europe	France	LABORATOIRE BIOMEDICA	CNR Virus des Infections Respiratoires - France SUD	Antonin Bal et al
EPI_ISL_3131513	France/OCC-HCL021130355201/2021	2021-07-13	Europe	France	LABORATOIRE FORTE BIO DAX	CNR Virus des Infections Respiratoires - France SUD	Antonin Bal et al
EPI_ISL_3131515	France/OCC-HCL021130356601/2021	2021-07-13	Europe	France	LABORATOIRE BIOMEDICA	CNR Virus des Infections Respiratoires - France SUD	Antonin Bal et al
EPI_ISL_3131518	France/OCC-HCL021130357601/2021	2021-07-13	Europe	France	LABORATOIRE BIOMEDICA	CNR Virus des Infections Respiratoires - France SUD	Antonin Bal et al
EPI_ISL_3131522	France/OCC-HCL021130358701/2021	2021-07-13	Europe	France	LABORATOIRE BIOMEDICA	CNR Virus des Infections Respiratoires - France SUD	Antonin Bal et al
EPI_ISL_3131527	France/OCC-HCL021130360801/2021	2021-07-13	Europe	France	LABORATOIRE BIOMEDICA	CNR Virus des Infections Respiratoires - France SUD	Antonin Bal et al
EPI_ISL_3131530	France/OCC-HCL021130362701/2021	2021-07-13	Europe	France	LABORATOIRE BIOMEDICA	CNR Virus des Infections Respiratoires - France SUD	Antonin Bal et al
EPI_ISL_3131581	France/OCC-HCL021130382301/2021	2021-07-13	Europe	France	LABORATOIRE FORTE BIO DAX	CNR Virus des Infections Respiratoires - France SUD	Antonin Bal et al
EPI_ISL_3131668	France/OCC-HCL021130656101/2021	2021-07-13	Europe	France	LABORATOIRE BIOFUSION	CNR Virus des Infections Respiratoires - France SUD	Antonin Bal et al
EPI_ISL_3131669	France/OCC-HCL021130660301/2021	2021-07-13	Europe	France	LABORATOIRE BIOFUSION	CNR Virus des Infections Respiratoires - France SUD	Antonin Bal et al
EPI_ISL_3131670	France/OCC-HCL021130662401/2021	2021-07-13	Europe	France	LABORATOIRE BIOFUSION	CNR Virus des Infections Respiratoires - France SUD	Antonin Bal et al
EPI_ISL_3131671	France/OCC-HCL021130664301/2021	2021-07-12	Europe	France	LABORATOIRE BIOFUSION	CNR Virus des Infections Respiratoires - France SUD	Antonin Bal et al
EPI_ISL_3131673	France/OCC-HCL021130669301/2021	2021-07-13	Europe	France	LABORATOIRE BIOFUSION	CNR Virus des Infections Respiratoires - France SUD	Antonin Bal et al
EPI_ISL_3131674	France/OCC-HCL021130672601/2021	2021-07-13	Europe	France	LABORATOIRE BIOFUSION	CNR Virus des Infections Respiratoires - France SUD	Antonin Bal et al
EPI_ISL_3131675	France/OCC-HCL021130674801/2021	2021-07-13	Europe	France	LABORATOIRE BIOFUSION	CNR Virus des Infections Respiratoires - France SUD	Antonin Bal et al
EPI_ISL_3131676	France/OCC-HCL021130677301/2021	2021-07-13	Europe	France	LABORATOIRE BIOFUSION	CNR Virus des Infections Respiratoires - France SUD	Antonin Bal et al
EPI_ISL_3207346	France/OCC-HCL021130685301/2021	2021-07-13	Europe	France	LABORATOIRE BIOFUSION	CNR Virus des Infections Respiratoires - France SUD	Antonin Bal et al
EPI_ISL_3207347	France/OCC-HCL021130687601/2021	2021-07-13	Europe	France	LABORATOIRE BIOFUSION	CNR Virus des Infections Respiratoires - France SUD	Antonin Bal et al
EPI_ISL_3131678	France/OCC-HCL021130694801/2021	2021-07-13	Europe	France	LABORATOIRE BIOFUSION	CNR Virus des Infections Respiratoires - France SUD	Antonin Bal et al
EPI_ISL_3131679	France/OCC-HCL021130700101/2021	2021-07-13	Europe	France	LABORATOIRE BIOFUSION	CNR Virus des Infections Respiratoires - France SUD	Antonin Bal et al
EPI_ISL_3131680	France/OCC-HCL021130704301/2021	2021-07-13	Europe	France	LABORATOIRE BIOFUSION	CNR Virus des Infections Respiratoires - France SUD	Antonin Bal et al
EPI_ISL_3131683	France/OCC-HCL021130712001/2021	2021-07-13	Europe	France	LABORATOIRE BIOFUSION	CNR Virus des Infections Respiratoires - France SUD	Antonin Bal et al
EPI_ISL_3207295	France/OCC-HCL021130798001/2021	2021-07-13	Europe	France	LABORATOIRE DES CEDRES	CNR Virus des Infections Respiratoires - France SUD	Antonin Bal et al
EPI_ISL_3207296	France/OCC-HCL021130812501/2021	2021-07-13	Europe	France	LABORATOIRE DES CEDRES	CNR Virus des Infections Respiratoires - France SUD	Antonin Bal et al
EPI_ISL_3207298	France/OCC-HCL021130815901/2021	2021-07-13	Europe	France	LABORATOIRE DES CEDRES	CNR Virus des Infections Respiratoires - France SUD	Antonin Bal et al
EPI_ISL_3207299	France/OCC-HCL021130818101/2021	2021-07-13	Europe	France	LABORATOIRE DES CEDRES	CNR Virus des Infections Respiratoires - France SUD	Antonin Bal et al
EPI_ISL_3207300	France/OCC-HCL021130820201/2021	2021-07-13	Europe	France	LABORATOIRE DES CEDRES	CNR Virus des Infections Respiratoires - France SUD	Antonin Bal et al
EPI_ISL_3207301	France/OCC-HCL021130822601/2021	2021-07-13	Europe	France	LABORATOIRE DES CEDRES	CNR Virus des Infections Respiratoires - France SUD	Antonin Bal et al
EPI_ISL_3207302	France/OCC-HCL021130825501/2021	2021-07-13	Europe	France	LABORATOIRE DES CEDRES	CNR Virus des Infections Respiratoires - France SUD	Antonin Bal et al
EPI_ISL_3207303	France/OCC-HCL021130830001/2021	2021-07-15	Europe	France	LABORATOIRE DES CEDRES	CNR Virus des Infections Respiratoires - France SUD	Antonin Bal et al
EPI_ISL_3207305	France/OCC-HCL021130832501/2021	2021-07-12	Europe	France	LABORATOIRE DES CEDRES	CNR Virus des Infections Respiratoires - France SUD	Antonin Bal et al
EPI_ISL_3207306	France/OCC-HCL021130844001/2021	2021-07-12	Europe	France	LABORATOIRE DES CEDRES	CNR Virus des Infections Respiratoires - France SUD	Antonin Bal et al
EPI_ISL_3207307	France/OCC-HCL021130852301/2021	2021-07-09	Europe	France	LABORATOIRE DES CEDRES	CNR Virus des Infections Respiratoires - France SUD	Antonin Bal et al
EPI_ISL_3207308	France/OCC-HCL021130858101/2021	2021-07-12	Europe	France	LABORATOIRE DES CEDRES	CNR Virus des Infections Respiratoires - France SUD	Antonin Bal et al
EPI_ISL_3207309	France/OCC-HCL021130860901/2021	2021-07-13	Europe	France	LABORATOIRE DES CEDRES	CNR Virus des Infections Respiratoires - France SUD	Antonin Bal et al
EPI_ISL_3207310	France/OCC-HCL021130873201/2021	2021-07-10	Europe	France	LABORATOIRE DES CEDRES	CNR Virus des Infections Respiratoires - France SUD	Antonin Bal et al
EPI_ISL_3207311	France/OCC-HCL021130878201/2021	2021-07-12	Europe	France	LABORATOIRE DES CEDRES	CNR Virus des Infections Respiratoires - France SUD	Antonin Bal et al
EPI_ISL_3207268	France/OCC-HCL021130881601/2021	2021-07-13	Europe	France	LABORATOIRE BIOESTEREL	CNR Virus des Infections Respiratoires - France SUD	Antonin Bal et al
EPI_ISL_3207312	France/OCC-HCL021130882501/2021	2021-07-12	Europe	France	LABORATOIRE DES CEDRES	CNR Virus des Infections Respiratoires - France SUD	Antonin Bal et al
EPI_ISL_3207313	France/OCC-HCL021130883601/2021	2021-07-13	Europe	France	LABORATOIRE DES CEDRES	CNR Virus des Infections Respiratoires - France SUD	Antonin Bal et al
EPI_ISL_3207314	France/OCC-HCL021130888001/2021	2021-07-12	Europe	France	LABORATOIRE DES CEDRES	CNR Virus des Infections Respiratoires - France SUD	Antonin Bal et al
EPI_ISL_3207269	France/OCC-HCL021130889201/2021	2021-07-13	Europe	France	LABORATOIRE BIOESTEREL	CNR Virus des Infections Respiratoires - France SUD	Antonin Bal et al
EPI_ISL_3207270	France/OCC-HCL021130890701/2021	2021-07-13	Europe	France	LABORATOIRE BIOESTEREL	CNR Virus des Infections Respiratoires - France SUD	Antonin Bal et al
EPI_ISL_3207315	France/OCC-HCL021130893301/2021	2021-07-13	Europe	France	LABORATOIRE DES CEDRES	CNR Virus des Infections Respiratoires - France SUD	Antonin Bal et al
EPI_ISL_3207316	France/OCC-HCL021130895101/2021	2021-07-12	Europe	France	LABORATOIRE DES CEDRES	CNR Virus des Infections Respiratoires - France SUD	Antonin Bal et al
EPI_ISL_3207317	France/OCC-HCL021130896101/2021	2021-07-13	Europe	France	LABORATOIRE DES CEDRES	CNR Virus des Infections Respiratoires - France SUD	Antonin Bal et al
EPI_ISL_3207318	France/OCC-HCL021130898401/2021	2021-07-12	Europe	France	LABORATOIRE DES CEDRES	CNR Virus des Infections Respiratoires - France SUD	Antonin Bal et al
EPI_ISL_3207319	France/OCC-HCL021130901401/2021	2021-07-12	Europe	France	LABORATOIRE DES CEDRES	CNR Virus des Infections Respiratoires - France SUD	Antonin Bal et al
EPI_ISL_3207271	France/OCC-HCL021130905401/2021	2021-07-13	Europe	France	LABORATOIRE BIOESTEREL	CNR Virus des Infections Respiratoires - France SUD	Antonin Bal et al
EPI_ISL_3207320	France/OCC-HCL021130906101/2021	2021-07-10	Europe	France	LABORATOIRE DES CEDRES	CNR Virus des Infections Respiratoires - France SUD	Antonin Bal et al
EPI_ISL_3207321	France/OCC-HCL021130910201/2021	2021-07-20	Europe	France	LABORATOIRE DES CEDRES	CNR Virus des Infections Respiratoires - France SUD	Antonin Bal et al
EPI_ISL_3207322	France/OCC-HCL021130913501/2021	2021-07-13	Europe	France	LABORATOIRE DES CEDRES	CNR Virus des Infections Respiratoires - France SUD	Antonin Bal et al
EPI_ISL_3207323	France/OCC-HCL021130915901/2021	2021-07-13	Europe	France	LABORATOIRE DES CEDRES	CNR Virus des Infections Respiratoires - France SUD	Antonin Bal et al
EPI_ISL_3207324	France/OCC-HCL021130918601/2021	2021-07-13	Europe	France	LABORATOIRE DES CEDRES	CNR Virus des Infections Respiratoires - France SUD	Antonin Bal et al
EPI_ISL_3207272	France/OCC-HCL021130919501/2021	2021-07-13	Europe	France	LABORATOIRE BIOESTEREL	CNR Virus des Infections Respiratoires - France SUD	Antonin Bal et al
EPI_ISL_3207325	France/OCC-HCL021130929201/2021	2021-07-12	Europe	France	LABORATOIRE DES CEDRES	CNR Virus des Infections Respiratoires - France SUD	Antonin Bal et al
EPI_ISL_3207326	France/OCC-HCL021130933401/2021	2021-07-12	Europe	France	LABORATOIRE DES CEDRES	CNR Virus des Infections Respiratoires - France SUD	Antonin Bal et al
EPI_ISL_3207327	France/OCC-HCL021130935201/2021	2021-07-13	Europe	France	LABORATOIRE DES CEDRES	CNR Virus des Infections Respiratoires - France SUD	Antonin Bal et al
EPI_ISL_3207328	France/OCC-HCL021130939901/2021	2021-07-08	Europe	France	LABORATOIRE DES CEDRES	CNR Virus des Infections Respiratoires - France SUD	Antonin Bal et al
EPI_ISL_3207329	France/OCC-HCL021130950401/2021	2021-07-07	Europe	France	LABORATOIRE DES CEDRES	CNR Virus des Infections Respiratoires - France SUD	Antonin Bal et al
EPI_ISL_3207330	France/OCC-HCL021130956501/2021	2021-07-08	Europe	France	LABORATOIRE DES CEDRES	CNR Virus des Infections Respiratoires - France SUD	Antonin Bal et al
EPI_ISL_3207331	France/OCC-HCL021130959301/2021	2021-07-08	Europe	France	LABORATOIRE DES CEDRES	CNR Virus des Infections Respiratoires - France SUD	Antonin Bal et al
EPI_ISL_3207332	France/OCC-HCL021130966301/2021	2021-07-08	Europe	France	LABORATOIRE DES CEDRES	CNR Virus des Infections Respiratoires - France SUD	Antonin Bal et al
EPI_ISL_3207274	France/OCC-HCL021131044901/2021	2021-07-13	Europe	France	LABORATOIRE BIOESTEREL	CNR Virus des Infections Respiratoires - France SUD	Antonin Bal et al
EPI_ISL_3207333	France/OCC-HCL021131081701/2021	2021-07-12	Europe	France	LABORATOIRE DES CEDRES	CNR Virus des Infections Respiratoires - France SUD	Antonin Bal et al
EPI_ISL_3207275	France/OCC-HCL021131082201/2021	2021-07-13	Europe	France	LABORATOIRE BIOESTEREL	CNR Virus des Infections Respiratoires - France SUD	Antonin Bal et al
EPI_ISL_3207334	France/OCC-HCL021131083501/2021	2021-07-09	Europe	France	LABORATOIRE DES CEDRES	CNR Virus des Infections Respiratoires - France SUD	Antonin Bal et al
EPI_ISL_3207335	France/OCC-HCL021131083901/2021	2021-07-09	Europe	France	LABORATOIRE DES CEDRES	CNR Virus des Infections Respiratoires - France SUD	Antonin Bal et al
EPI_ISL_3207336	France/OCC-HCL021131085301/2021	2021-07-09	Europe	France	LABORATOIRE DES CEDRES	CNR Virus des Infections Respiratoires - France SUD	Antonin Bal et al
EPI_ISL_3207337	France/OCC-HCL021131087101/2021	2021-07-09	Europe	France	LABORATOIRE DES CEDRES	CNR Virus des Infections Respiratoires - France SUD	Antonin Bal et al
EPI_ISL_3207338	France/OCC-HCL021131090401/2021	2021-07-10	Europe	France	LABORATOIRE DES CEDRES	CNR Virus des Infections Respiratoires - France SUD	Antonin Bal et al
EPI_ISL_3207339	France/OCC-HCL021131093201/2021	2021-07-07	Europe	France	LABORATOIRE DES CEDRES	CNR Virus des Infections Respiratoires - France SUD	Antonin Bal et al
EPI_ISL_3207340	France/OCC-HCL021131095501/2021	2021-07-09	Europe	France	LABORATOIRE DES CEDRES	CNR Virus des Infections Respiratoires - France SUD	Antonin Bal et al
EPI_ISL_3207341	France/OCC-HCL021131097101/2021	2021-07-08	Europe	France	LABORATOIRE DES CEDRES	CNR Virus des Infections Respiratoires - France SUD	Antonin Bal et al
EPI_ISL_3207276	France/OCC-HCL021131103201/2021	2021-07-09	Europe	France	LABORATOIRE UNILIANS BEYNOST	CNR Virus des Infections Respiratoires - France SUD	Antonin Bal et al
EPI_ISL_3207342	France/OCC-HCL021131105601/2021	2021-07-07	Europe	France	LABORATOIRE DES CEDRES	CNR Virus des Infections Respiratoires - France SUD	Antonin Bal et al
EPI_ISL_3207343	France/OCC-HCL021131110601/2021	2021-07-07	Europe	France	LABORATOIRE DES CEDRES	CNR Virus des Infections Respiratoires - France SUD	Antonin Bal et al
EPI_ISL_3207344	France/OCC-HCL021131111001/2021	2021-07-07	Europe	France	LABORATOIRE DES CEDRES	CNR Virus des Infections Respiratoires - France SUD	Antonin Bal et al
EPI_ISL_3207345	France/OCC-HCL021131113701/2021	2021-07-08	Europe	France	LABORATOIRE DES CEDRES	CNR Virus des Infections Respiratoires - France SUD	Antonin Bal et al
EPI_ISL_3207281	France/OCC-HCL021131637301/2021	2021-07-13	Europe	France	SYNLAB GASCOGNE	CNR Virus des Infections Respiratoires - France SUD	Antonin Bal et al
EPI_ISL_3207358	France/OCC-HCL021131710701/2021	2021-07-13	Europe	France	LX BIO	CNR Virus des Infections Respiratoires - France SUD	Antonin Bal et al
EPI_ISL_3207359	France/OCC-HCL021131713001/2021	2021-07-13	Europe	France	LX BIO	CNR Virus des Infections Respiratoires - France SUD	Antonin Bal et al
EPI_ISL_3207360	France/OCC-HCL021131716401/2021	2021-07-13	Europe	France	LX BIO	CNR Virus des Infections Respiratoires - France SUD	Antonin Bal et al
EPI_ISL_3207361	France/OCC-HCL021131720201/2021	2021-07-13	Europe	France	LX BIO	CNR Virus des Infections Respiratoires - France SUD	Antonin Bal et al
EPI_ISL_3207362	France/OCC-HCL021131726501/2021	2021-07-13	Europe	France	LX BIO	CNR Virus des Infections Respiratoires - France SUD	Antonin Bal et al
EPI_ISL_3207363	France/OCC-HCL021131730201/2021	2021-07-13	Europe	France	LX BIO	CNR Virus des Infections Respiratoires - France SUD	Antonin Bal et al
EPI_ISL_3207364	France/OCC-HCL021131732501/2021	2021-07-13	Europe	France	LX BIO	CNR Virus des Infections Respiratoires - France SUD	Antonin Bal et al
EPI_ISL_3207365	France/OCC-HCL021131734801/2021	2021-07-13	Europe	France	LX BIO	CNR Virus des Infections Respiratoires - France SUD	Antonin Bal et al
EPI_ISL_3207366	France/OCC-HCL021131738701/2021	2021-07-13	Europe	France	LX BIO	CNR Virus des Infections Respiratoires - France SUD	Antonin Bal et al
EPI_ISL_3207367	France/OCC-HCL021131743001/2021	2021-07-13	Europe	France	LX BIO	CNR Virus des Infections Respiratoires - France SUD	Antonin Bal et al
EPI_ISL_3207285	France/OCC-HCL021131744401/2021	2021-07-12	Europe	France	SYNLAB GASCOGNE	CNR Virus des Infections Respiratoires - France SUD	Antonin Bal et al
EPI_ISL_3207289	France/OCC-HCL021131758001/2021	2021-07-12	Europe	France	SYNLAB GASCOGNE	CNR Virus des Infections Respiratoires - France SUD	Antonin Bal et al
EPI_ISL_3207292	France/OCC-HCL021131763801/2021	2021-07-12	Europe	France	SYNLAB GASCOGNE	CNR Virus des Infections Respiratoires - France SUD	Antonin Bal et al
EPI_ISL_3207293	France/OCC-HCL021131766101/2021	2021-07-12	Europe	France	SYNLAB GASCOGNE	CNR Virus des Infections Respiratoires - France SUD	Antonin Bal et al
EPI_ISL_3207294	France/OCC-HCL021131767601/2021	2021-07-12	Europe	France	SYNLAB GASCOGNE	CNR Virus des Infections Respiratoires - France SUD	Antonin Bal et al
EPI_ISL_3207278	France/OCC-HCL021132073401/2021	2021-07-12	Europe	France	LAM BIOPOLE ORTHEZ	CNR Virus des Infections Respiratoires - France SUD	Antonin Bal et al
EPI_ISL_3382744	France/OCC-HCL021133720201/2021	2021-07-20	Europe	France	LABORATOIRE CBM DE MURET	CNR Virus des Infections Respiratoires - France SUD	Antonin Bal et al
EPI_ISL_3382748	France/OCC-HCL021133722201/2021	2021-07-20	Europe	France	LABORATOIRE CBM DE MURET	CNR Virus des Infections Respiratoires - France SUD	Antonin Bal et al
EPI_ISL_3382749	France/OCC-HCL021133723601/2021	2021-07-20	Europe	France	LABORATOIRE CBM DE MURET	CNR Virus des Infections Respiratoires - France SUD	Antonin Bal et al
EPI_ISL_3382750	France/OCC-HCL021133724701/2021	2021-07-20	Europe	France	LABORATOIRE CBM DE MURET	CNR Virus des Infections Respiratoires - France SUD	Antonin Bal et al
EPI_ISL_3382754	France/OCC-HCL021133727101/2021	2021-07-20	Europe	France	LABORATOIRE CBM DE MURET	CNR Virus des Infections Respiratoires - France SUD	Antonin Bal et al
EPI_ISL_3382761	France/OCC-HCL021133729801/2021	2021-07-20	Europe	France	LABORATOIRE CBM DE MURET	CNR Virus des Infections Respiratoires - France SUD	Antonin Bal et al
EPI_ISL_3382763	France/OCC-HCL021133730801/2021	2021-07-20	Europe	France	LABORATOIRE CBM DE MURET	CNR Virus des Infections Respiratoires - France SUD	Antonin Bal et al
EPI_ISL_3382764	France/OCC-HCL021133732201/2021	2021-07-20	Europe	France	LABORATOIRE CBM DE MURET	CNR Virus des Infections Respiratoires - France SUD	Antonin Bal et al
EPI_ISL_3382769	France/OCC-HCL021133733201/2021	2021-07-20	Europe	France	LABORATOIRE CBM DE MURET	CNR Virus des Infections Respiratoires - France SUD	Antonin Bal et al
EPI_ISL_3382773	France/OCC-HCL021133734601/2021	2021-07-20	Europe	France	LABORATOIRE CBM DE MURET	CNR Virus des Infections Respiratoires - France SUD	Antonin Bal et al
EPI_ISL_3382781	France/OCC-HCL021133736401/2021	2021-07-20	Europe	France	LABORATOIRE CBM DE MURET	CNR Virus des Infections Respiratoires - France SUD	Antonin Bal et al
EPI_ISL_3382784	France/OCC-HCL021133736901/2021	2021-07-20	Europe	France	LABORATOIRE CBM DE MURET	CNR Virus des Infections Respiratoires - France SUD	Antonin Bal et al
EPI_ISL_3382796	France/OCC-HCL021133739101/2021	2021-07-20	Europe	France	LABORATOIRE CBM DE MURET	CNR Virus des Infections Respiratoires - France SUD	Antonin Bal et al
EPI_ISL_3382802	France/OCC-HCL021133740701/2021	2021-07-20	Europe	France	LABORATOIRE CBM DE MURET	CNR Virus des Infections Respiratoires - France SUD	Antonin Bal et al
EPI_ISL_3383110	France/OCC-HCL021134684401/2021	2021-07-20	Europe	France	CERBALLIANCE MIDI-PYRENEES	CNR Virus des Infections Respiratoires - France SUD	Antonin Bal et al
EPI_ISL_3383115	France/OCC-HCL021134687101/2021	2021-07-20	Europe	France	CERBALLIANCE MIDI-PYRENEES	CNR Virus des Infections Respiratoires - France SUD	Antonin Bal et al
EPI_ISL_3383117	France/OCC-HCL021134688101/2021	2021-07-20	Europe	France	CERBALLIANCE MIDI-PYRENEES	CNR Virus des Infections Respiratoires - France SUD	Antonin Bal et al
EPI_ISL_3383119	France/OCC-HCL021134689301/2021	2021-07-20	Europe	France	CERBALLIANCE MIDI-PYRENEES	CNR Virus des Infections Respiratoires - France SUD	Antonin Bal et al
EPI_ISL_3383126	France/OCC-HCL021134692001/2021	2021-07-20	Europe	France	CERBALLIANCE MIDI-PYRENEES	CNR Virus des Infections Respiratoires - France SUD	Antonin Bal et al
EPI_ISL_3383129	France/OCC-HCL021134693101/2021	2021-07-20	Europe	France	CERBALLIANCE MIDI-PYRENEES	CNR Virus des Infections Respiratoires - France SUD	Antonin Bal et al
EPI_ISL_3383133	France/OCC-HCL021134695001/2021	2021-07-20	Europe	France	CERBALLIANCE MIDI-PYRENEES	CNR Virus des Infections Respiratoires - France SUD	Antonin Bal et al
EPI_ISL_3383134	France/OCC-HCL021134696001/2021	2021-07-20	Europe	France	CERBALLIANCE MIDI-PYRENEES	CNR Virus des Infections Respiratoires - France SUD	Antonin Bal et al
EPI_ISL_3383136	France/OCC-HCL021134696901/2021	2021-07-20	Europe	France	CERBALLIANCE MIDI-PYRENEES	CNR Virus des Infections Respiratoires - France SUD	Antonin Bal et al
EPI_ISL_3383140	France/OCC-HCL021134699301/2021	2021-07-20	Europe	France	CERBALLIANCE MIDI-PYRENEES	CNR Virus des Infections Respiratoires - France SUD	Antonin Bal et al
EPI_ISL_3383142	France/OCC-HCL021134700001/2021	2021-07-20	Europe	France	CERBALLIANCE MIDI-PYRENEES	CNR Virus des Infections Respiratoires - France SUD	Antonin Bal et al
EPI_ISL_3383144	France/OCC-HCL021134700601/2021	2021-07-20	Europe	France	CERBALLIANCE MIDI-PYRENEES	CNR Virus des Infections Respiratoires - France SUD	Antonin Bal et al
EPI_ISL_3378710	France/OCC-HCL021136353101/2021	2021-07-21	Europe	France	SYNLAB GASCOGNE	CNR Virus des Infections Respiratoires - France SUD	Antonin Bal et al
EPI_ISL_3378712	France/OCC-HCL021136354701/2021	2021-07-20	Europe	France	SYNLAB GASCOGNE	CNR Virus des Infections Respiratoires - France SUD	Antonin Bal et al
EPI_ISL_3378713	France/OCC-HCL021136355501/2021	2021-07-20	Europe	France	SYNLAB GASCOGNE	CNR Virus des Infections Respiratoires - France SUD	Antonin Bal et al
EPI_ISL_3378714	France/OCC-HCL021136356301/2021	2021-07-20	Europe	France	SYNLAB GASCOGNE	CNR Virus des Infections Respiratoires - France SUD	Antonin Bal et al
EPI_ISL_3378717	France/OCC-HCL021136360301/2021	2021-07-20	Europe	France	SYNLAB GASCOGNE	CNR Virus des Infections Respiratoires - France SUD	Antonin Bal et al
EPI_ISL_3378718	France/OCC-HCL021136361101/2021	2021-07-21	Europe	France	SYNLAB GASCOGNE	CNR Virus des Infections Respiratoires - France SUD	Antonin Bal et al
EPI_ISL_3378719	France/OCC-HCL021136361701/2021	2021-07-20	Europe	France	SYNLAB GASCOGNE	CNR Virus des Infections Respiratoires - France SUD	Antonin Bal et al
EPI_ISL_3378720	France/OCC-HCL021136362301/2021	2021-07-20	Europe	France	SYNLAB GASCOGNE	CNR Virus des Infections Respiratoires - France SUD	Antonin Bal et al
EPI_ISL_3378721	France/OCC-HCL021136363201/2021	2021-07-20	Europe	France	SYNLAB GASCOGNE	CNR Virus des Infections Respiratoires - France SUD	Antonin Bal et al
EPI_ISL_3378725	France/OCC-HCL021136366601/2021	2021-07-21	Europe	France	SYNLAB GASCOGNE	CNR Virus des Infections Respiratoires - France SUD	Antonin Bal et al
EPI_ISL_3378726	France/OCC-HCL021136367201/2021	2021-07-21	Europe	France	SYNLAB GASCOGNE	CNR Virus des Infections Respiratoires - France SUD	Antonin Bal et al
EPI_ISL_3378727	France/OCC-HCL021136367701/2021	2021-07-20	Europe	France	SYNLAB GASCOGNE	CNR Virus des Infections Respiratoires - France SUD	Antonin Bal et al
EPI_ISL_3378729	France/OCC-HCL021136369401/2021	2021-07-20	Europe	France	SYNLAB GASCOGNE	CNR Virus des Infections Respiratoires - France SUD	Antonin Bal et al
EPI_ISL_3378730	France/OCC-HCL021136370201/2021	2021-07-20	Europe	France	SYNLAB GASCOGNE	CNR Virus des Infections Respiratoires - France SUD	Antonin Bal et al
EPI_ISL_3378731	France/OCC-HCL021136371301/2021	2021-07-20	Europe	France	SYNLAB GASCOGNE	CNR Virus des Infections Respiratoires - France SUD	Antonin Bal et al
EPI_ISL_3378732	France/OCC-HCL021136373201/2021	2021-07-20	Europe	France	SYNLAB GASCOGNE	CNR Virus des Infections Respiratoires - France SUD	Antonin Bal et al
EPI_ISL_3378733	France/OCC-HCL021136374701/2021	2021-07-21	Europe	France	SYNLAB GASCOGNE	CNR Virus des Infections Respiratoires - France SUD	Antonin Bal et al
EPI_ISL_3378734	France/OCC-HCL021136375901/2021	2021-07-20	Europe	France	SYNLAB GASCOGNE	CNR Virus des Infections Respiratoires - France SUD	Antonin Bal et al
EPI_ISL_3378736	France/OCC-HCL021136379301/2021	2021-07-21	Europe	France	SYNLAB GASCOGNE	CNR Virus des Infections Respiratoires - France SUD	Antonin Bal et al
EPI_ISL_3472273	France/OCC-HCL021136778901/2021	2021-07-20	Europe	France	HOPITAL ALBI	CNR Virus des Infections Respiratoires - France SUD	Antonin Bal et al
EPI_ISL_3379263	France/OCC-HCL021136780301/2021	2021-07-20	Europe	France	HOPITAL ALBI	CNR Virus des Infections Respiratoires - France SUD	Antonin Bal et al
EPI_ISL_3379272	France/OCC-HCL021136781701/2021	2021-07-20	Europe	France	HOPITAL ALBI	CNR Virus des Infections Respiratoires - France SUD	Antonin Bal et al
EPI_ISL_3379280	France/OCC-HCL021136783001/2021	2021-07-20	Europe	France	HOPITAL ALBI	CNR Virus des Infections Respiratoires - France SUD	Antonin Bal et al
EPI_ISL_3472275	France/OCC-HCL021136790501/2021	2021-07-20	Europe	France	HOPITAL ALBI	CNR Virus des Infections Respiratoires - France SUD	Antonin Bal et al
EPI_ISL_3472277	France/OCC-HCL021136822901/2021	2021-07-19	Europe	France	LX BIO	CNR Virus des Infections Respiratoires - France SUD	Antonin Bal et al
EPI_ISL_3472278	France/OCC-HCL021136839001/2021	2021-07-19	Europe	France	LX BIO	CNR Virus des Infections Respiratoires - France SUD	Antonin Bal et al
EPI_ISL_3472279	France/OCC-HCL021136840001/2021	2021-07-19	Europe	France	LX BIO	CNR Virus des Infections Respiratoires - France SUD	Antonin Bal et al
EPI_ISL_3472280	France/OCC-HCL021136843001/2021	2021-07-20	Europe	France	LX BIO	CNR Virus des Infections Respiratoires - France SUD	Antonin Bal et al
EPI_ISL_3472281	France/OCC-HCL021136845901/2021	2021-07-19	Europe	France	LX BIO	CNR Virus des Infections Respiratoires - France SUD	Antonin Bal et al
EPI_ISL_3472284	France/OCC-HCL021136859001/2021	2021-07-29	Europe	France	LX BIO	CNR Virus des Infections Respiratoires - France SUD	Antonin Bal et al
EPI_ISL_3472286	France/OCC-HCL021136865801/2021	2021-07-20	Europe	France	LX BIO	CNR Virus des Infections Respiratoires - France SUD	Antonin Bal et al
EPI_ISL_3379318	France/OCC-HCL021136887901/2021	2021-07-20	Europe	France	LX BIO	CNR Virus des Infections Respiratoires - France SUD	Antonin Bal et al
EPI_ISL_3379322	France/OCC-HCL021136892701/2021	2021-07-20	Europe	France	LX BIO	CNR Virus des Infections Respiratoires - France SUD	Antonin Bal et al
EPI_ISL_3379356	France/OCC-HCL021136917601/2021	2021-07-20	Europe	France	LX BIO	CNR Virus des Infections Respiratoires - France SUD	Antonin Bal et al
EPI_ISL_3472234	France/OCC-HCL021136918001/2021	2021-07-20	Europe	France	LX BIO	CNR Virus des Infections Respiratoires - France SUD	Antonin Bal et al
EPI_ISL_3472221	France/OCC-HCL021136918701/2021	2021-07-20	Europe	France	LX BIO	CNR Virus des Infections Respiratoires - France SUD	Antonin Bal et al
EPI_ISL_3472288	France/OCC-HCL021136918801/2021	2021-07-20	Europe	France	LX BIO	CNR Virus des Infections Respiratoires - France SUD	Antonin Bal et al
EPI_ISL_3379363	France/OCC-HCL021136919501/2021	2021-07-20	Europe	France	LX BIO	CNR Virus des Infections Respiratoires - France SUD	Antonin Bal et al
EPI_ISL_3379367	France/OCC-HCL021136919701/2021	2021-07-20	Europe	France	LX BIO	CNR Virus des Infections Respiratoires - France SUD	Antonin Bal et al
EPI_ISL_3379582	France/OCC-HCL021137293701/2021	2021-07-20	Europe	France	LABORATOIRE BIOFUSION	CNR Virus des Infections Respiratoires - France SUD	Antonin Bal et al
EPI_ISL_3379654	France/OCC-HCL021137302001/2021	2021-07-20	Europe	France	LABORATOIRE BIOFUSION	CNR Virus des Infections Respiratoires - France SUD	Antonin Bal et al
EPI_ISL_3379658	France/OCC-HCL021137303001/2021	2021-07-20	Europe	France	LABORATOIRE BIOFUSION	CNR Virus des Infections Respiratoires - France SUD	Antonin Bal et al
EPI_ISL_3379662	France/OCC-HCL021137303601/2021	2021-07-20	Europe	France	LABORATOIRE BIOFUSION	CNR Virus des Infections Respiratoires - France SUD	Antonin Bal et al
EPI_ISL_3379670	France/OCC-HCL021137309301/2021	2021-07-20	Europe	France	LABORATOIRE BIOFUSION	CNR Virus des Infections Respiratoires - France SUD	Antonin Bal et al
EPI_ISL_3379678	France/OCC-HCL021137310201/2021	2021-07-20	Europe	France	LABORATOIRE BIOFUSION	CNR Virus des Infections Respiratoires - France SUD	Antonin Bal et al
EPI_ISL_3379681	France/OCC-HCL021137310801/2021	2021-07-20	Europe	France	LABORATOIRE BIOFUSION	CNR Virus des Infections Respiratoires - France SUD	Antonin Bal et al
EPI_ISL_3379688	France/OCC-HCL021137311901/2021	2021-07-20	Europe	France	LABORATOIRE BIOFUSION	CNR Virus des Infections Respiratoires - France SUD	Antonin Bal et al
EPI_ISL_3379717	France/OCC-HCL021137319801/2021	2021-07-20	Europe	France	LABORATOIRE BIOFUSION	CNR Virus des Infections Respiratoires - France SUD	Antonin Bal et al
EPI_ISL_3379724	France/OCC-HCL021137321401/2021	2021-07-20	Europe	France	LABORATOIRE BIOFUSION	CNR Virus des Infections Respiratoires - France SUD	Antonin Bal et al
EPI_ISL_3379728	France/OCC-HCL021137322201/2021	2021-07-20	Europe	France	LABORATOIRE BIOFUSION	CNR Virus des Infections Respiratoires - France SUD	Antonin Bal et al
EPI_ISL_3472351	France/OCC-HCL021138052501/2021	2021-07-20	Europe	France	LABORATOIRE CBM DE MURET	CNR Virus des Infections Respiratoires - France SUD	Antonin Bal et al
EPI_ISL_3472352	France/OCC-HCL021138053201/2021	2021-07-20	Europe	France	LABORATOIRE CBM DE MURET	CNR Virus des Infections Respiratoires - France SUD	Antonin Bal et al
EPI_ISL_3472238	France/OCC-HCL021138053301/2021	2021-07-20	Europe	France	LABORATOIRE CBM DE MURET	CNR Virus des Infections Respiratoires - France SUD	Antonin Bal et al
EPI_ISL_3472355	France/OCC-HCL021138054201/2021	2021-07-20	Europe	France	LABORATOIRE CBM DE MURET	CNR Virus des Infections Respiratoires - France SUD	Antonin Bal et al
EPI_ISL_3472356	France/OCC-HCL021138054301/2021	2021-07-20	Europe	France	LABORATOIRE CBM DE MURET	CNR Virus des Infections Respiratoires - France SUD	Antonin Bal et al
EPI_ISL_3472357	France/OCC-HCL021138055201/2021	2021-07-20	Europe	France	LABORATOIRE CBM DE MURET	CNR Virus des Infections Respiratoires - France SUD	Antonin Bal et al
EPI_ISL_3472358	France/OCC-HCL021138055701/2021	2021-07-20	Europe	France	LABORATOIRE CBM DE MURET	CNR Virus des Infections Respiratoires - France SUD	Antonin Bal et al
EPI_ISL_3472359	France/OCC-HCL021138055901/2021	2021-07-20	Europe	France	LABORATOIRE CBM DE MURET	CNR Virus des Infections Respiratoires - France SUD	Antonin Bal et al
EPI_ISL_3472360	France/OCC-HCL021138056901/2021	2021-07-20	Europe	France	LABORATOIRE CBM DE MURET	CNR Virus des Infections Respiratoires - France SUD	Antonin Bal et al
EPI_ISL_3472223	France/OCC-HCL021138057201/2021	2021-07-20	Europe	France	LABORATOIRE CBM DE MURET	CNR Virus des Infections Respiratoires - France SUD	Antonin Bal et al
EPI_ISL_3472232	France/OCC-HCL021138057501/2021	2021-07-20	Europe	France	LABORATOIRE CBM DE MURET	CNR Virus des Infections Respiratoires - France SUD	Antonin Bal et al
EPI_ISL_3472361	France/OCC-HCL021138057801/2021	2021-07-20	Europe	France	LABORATOIRE CBM DE MURET	CNR Virus des Infections Respiratoires - France SUD	Antonin Bal et al
EPI_ISL_3380113	France/OCC-HCL021138493201/2021	2021-07-20	Europe	France	LABORATOIRE BIOMEDICA	CNR Virus des Infections Respiratoires - France SUD	Antonin Bal et al
EPI_ISL_3380123	France/OCC-HCL021138499801/2021	2021-07-20	Europe	France	LABORATOIRE BIOMEDICA	CNR Virus des Infections Respiratoires - France SUD	Antonin Bal et al
EPI_ISL_3380130	France/OCC-HCL021138505001/2021	2021-07-20	Europe	France	LABORATOIRE BIOMEDICA	CNR Virus des Infections Respiratoires - France SUD	Antonin Bal et al
EPI_ISL_3380134	France/OCC-HCL021138507001/2021	2021-07-20	Europe	France	LABORATOIRE BIOMEDICA	CNR Virus des Infections Respiratoires - France SUD	Antonin Bal et al
EPI_ISL_3380138	France/OCC-HCL021138509001/2021	2021-07-20	Europe	France	LABORATOIRE BIOMEDICA	CNR Virus des Infections Respiratoires - France SUD	Antonin Bal et al
EPI_ISL_3380149	France/OCC-HCL021138515101/2021	2021-07-20	Europe	France	LABORATOIRE BIOMEDICA	CNR Virus des Infections Respiratoires - France SUD	Antonin Bal et al
EPI_ISL_3380152	France/OCC-HCL021138517201/2021	2021-07-20	Europe	France	LABORATOIRE BIOMEDICA	CNR Virus des Infections Respiratoires - France SUD	Antonin Bal et al
EPI_ISL_3380160	France/OCC-HCL021138521001/2021	2021-07-20	Europe	France	LABORATOIRE BIOMEDICA	CNR Virus des Infections Respiratoires - France SUD	Antonin Bal et al
EPI_ISL_3380164	France/OCC-HCL021138522501/2021	2021-07-20	Europe	France	LABORATOIRE BIOMEDICA	CNR Virus des Infections Respiratoires - France SUD	Antonin Bal et al
EPI_ISL_3380186	France/OCC-HCL021138531901/2021	2021-07-20	Europe	France	LABORATOIRE BIOMEDICA	CNR Virus des Infections Respiratoires - France SUD	Antonin Bal et al
EPI_ISL_3380190	France/OCC-HCL021138534001/2021	2021-07-20	Europe	France	LABORATOIRE BIOMEDICA	CNR Virus des Infections Respiratoires - France SUD	Antonin Bal et al
EPI_ISL_3472478	France/OCC-HCL021138744501/2021	2021-07-20	Europe	France	LABORATOIRE BIOMEDICA	CNR Virus des Infections Respiratoires - France SUD	Antonin Bal et al
EPI_ISL_3472820	France/OCC-HCL021139374401/2021	2021-07-20	Europe	France	LABORATOIRE BIOFUSION	CNR Virus des Infections Respiratoires - France SUD	Antonin Bal et al
EPI_ISL_3473199	France/OCC-HCL021140609201/2021	2021-07-27	Europe	France	CENTRE HOSPITALIER DE MILLAU	CNR Virus des Infections Respiratoires - France SUD	Antonin Bal et al
EPI_ISL_3473202	France/OCC-HCL021140610701/2021	2021-07-27	Europe	France	CENTRE HOSPITALIER DE MILLAU	CNR Virus des Infections Respiratoires - France SUD	Antonin Bal et al
EPI_ISL_3633258	France/OCC-HCL021140900601/2021	2021-07-20	Europe	France	LABORATOIRE BIOFUSION	CNR Virus des Infections Respiratoires - France SUD	Antonin Bal et al
EPI_ISL_3633300	France/OCC-HCL021140904401/2021	2021-07-20	Europe	France	LABORATOIRE BIOFUSION	CNR Virus des Infections Respiratoires - France SUD	Antonin Bal et al
EPI_ISL_3633268	France/OCC-HCL021140916401/2021	2021-07-20	Europe	France	LABORATOIRE BIOFUSION	CNR Virus des Infections Respiratoires - France SUD	Antonin Bal et al
EPI_ISL_3633274	France/OCC-HCL021140924301/2021	2021-07-20	Europe	France	LABORATOIRE BIOFUSION	CNR Virus des Infections Respiratoires - France SUD	Antonin Bal et al
EPI_ISL_3633270	France/OCC-HCL021140932701/2021	2021-07-20	Europe	France	LABORATOIRE BIOFUSION	CNR Virus des Infections Respiratoires - France SUD	Antonin Bal et al
EPI_ISL_3633248	France/OCC-HCL021140935801/2021	2021-07-20	Europe	France	LABORATOIRE BIOFUSION	CNR Virus des Infections Respiratoires - France SUD	Antonin Bal et al
EPI_ISL_3633295	France/OCC-HCL021140937901/2021	2021-07-20	Europe	France	LABORATOIRE BIOFUSION	CNR Virus des Infections Respiratoires - France SUD	Antonin Bal et al
EPI_ISL_3633288	France/OCC-HCL021141185901/2021	2021-07-20	Europe	France	LABORATOIRE BIOFUSION	CNR Virus des Infections Respiratoires - France SUD	Antonin Bal et al
EPI_ISL_3633290	France/OCC-HCL021141187601/2021	2021-07-20	Europe	France	LABORATOIRE BIOFUSION	CNR Virus des Infections Respiratoires - France SUD	Antonin Bal et al
EPI_ISL_3633265	France/OCC-HCL021141190501/2021	2021-08-06	Europe	France	LABORATOIRE BIOFUSION	CNR Virus des Infections Respiratoires - France SUD	Antonin Bal et al
EPI_ISL_3633285	France/OCC-HCL021141193301/2021	2021-07-20	Europe	France	LABORATOIRE BIOFUSION	CNR Virus des Infections Respiratoires - France SUD	Antonin Bal et al
EPI_ISL_3633277	France/OCC-HCL021141194801/2021	2021-07-20	Europe	France	LABORATOIRE BIOFUSION	CNR Virus des Infections Respiratoires - France SUD	Antonin Bal et al
EPI_ISL_3633260	France/OCC-HCL021141196901/2021	2021-07-20	Europe	France	LABORATOIRE BIOFUSION	CNR Virus des Infections Respiratoires - France SUD	Antonin Bal et al
EPI_ISL_3633263	France/OCC-HCL021141206901/2021	2021-07-20	Europe	France	LABORATOIRE BIOFUSION	CNR Virus des Infections Respiratoires - France SUD	Antonin Bal et al
EPI_ISL_3633907	France/OCC-HCL021141351601/2021	2021-07-20	Europe	France	LABORATOIRE BIOFUSION	CNR Virus des Infections Respiratoires - France SUD	Antonin Bal et al
EPI_ISL_3633252	France/OCC-HCL021141351901/2021	2021-07-20	Europe	France	LABORATOIRE BIOFUSION	CNR Virus des Infections Respiratoires - France SUD	Antonin Bal et al
EPI_ISL_3633254	France/OCC-HCL021141352401/2021	2021-07-20	Europe	France	LABORATOIRE BIOFUSION	CNR Virus des Infections Respiratoires - France SUD	Antonin Bal et al
EPI_ISL_3633292	France/OCC-HCL021141354101/2021	2021-07-20	Europe	France	LABORATOIRE BIOFUSION	CNR Virus des Infections Respiratoires - France SUD	Antonin Bal et al
EPI_ISL_3633279	France/OCC-HCL021141354401/2021	2021-07-20	Europe	France	LABORATOIRE BIOFUSION	CNR Virus des Infections Respiratoires - France SUD	Antonin Bal et al
EPI_ISL_3633281	France/OCC-HCL021141354901/2021	2021-07-20	Europe	France	LABORATOIRE BIOFUSION	CNR Virus des Infections Respiratoires - France SUD	Antonin Bal et al
EPI_ISL_3633283	France/OCC-HCL021141459701/2021	2021-07-20	Europe	France	LABORATOIRE BIOFUSION	CNR Virus des Infections Respiratoires - France SUD	Antonin Bal et al
EPI_ISL_3633804	France/OCC-HCL021141477501/2021	2021-07-20	Europe	France	CHU TOULOUSE	CNR Virus des Infections Respiratoires - France SUD	Antonin Bal et al
EPI_ISL_3632924	France/OCC-HCL021141480401/2021	2021-07-20	Europe	France	CHU TOULOUSE	CNR Virus des Infections Respiratoires - France SUD	Antonin Bal et al
EPI_ISL_3633803	France/OCC-HCL021141481001/2021	2021-07-20	Europe	France	CHU TOULOUSE	CNR Virus des Infections Respiratoires - France SUD	Antonin Bal et al
EPI_ISL_3632958	France/OCC-HCL021141482101/2021	2021-07-20	Europe	France	CHU TOULOUSE	CNR Virus des Infections Respiratoires - France SUD	Antonin Bal et al
EPI_ISL_3632902	France/OCC-HCL021141483101/2021	2021-07-20	Europe	France	CHU TOULOUSE	CNR Virus des Infections Respiratoires - France SUD	Antonin Bal et al
EPI_ISL_3633805	France/OCC-HCL021141486901/2021	2021-07-20	Europe	France	CHU TOULOUSE	CNR Virus des Infections Respiratoires - France SUD	Antonin Bal et al
EPI_ISL_3633879	France/OCC-HCL021141489501/2021	2021-07-20	Europe	France	CHU TOULOUSE	CNR Virus des Infections Respiratoires - France SUD	Antonin Bal et al
EPI_ISL_3633873	France/OCC-HCL021141490201/2021	2021-07-20	Europe	France	CHU TOULOUSE	CNR Virus des Infections Respiratoires - France SUD	Antonin Bal et al
EPI_ISL_3632908	France/OCC-HCL021141490801/2021	2021-07-20	Europe	France	CHU TOULOUSE	CNR Virus des Infections Respiratoires - France SUD	Antonin Bal et al
EPI_ISL_3632985	France/OCC-HCL021141491301/2021	2021-07-20	Europe	France	CHU TOULOUSE	CNR Virus des Infections Respiratoires - France SUD	Antonin Bal et al
EPI_ISL_3632972	France/OCC-HCL021141493101/2021	2021-07-20	Europe	France	CHU TOULOUSE	CNR Virus des Infections Respiratoires - France SUD	Antonin Bal et al
EPI_ISL_3632911	France/OCC-HCL021141493601/2021	2021-07-20	Europe	France	CHU TOULOUSE	CNR Virus des Infections Respiratoires - France SUD	Antonin Bal et al
EPI_ISL_3632912	France/OCC-HCL021141494001/2021	2021-07-20	Europe	France	CHU TOULOUSE	CNR Virus des Infections Respiratoires - France SUD	Antonin Bal et al
EPI_ISL_3632970	France/OCC-HCL021141496301/2021	2021-07-20	Europe	France	CHU TOULOUSE	CNR Virus des Infections Respiratoires - France SUD	Antonin Bal et al
EPI_ISL_3632933	France/OCC-HCL021141498001/2021	2021-07-20	Europe	France	CHU TOULOUSE	CNR Virus des Infections Respiratoires - France SUD	Antonin Bal et al
EPI_ISL_3634020	France/OCC-HCL021141498601/2021	2021-07-20	Europe	France	CHU TOULOUSE	CNR Virus des Infections Respiratoires - France SUD	Antonin Bal et al
EPI_ISL_3632915	France/OCC-HCL021141499201/2021	2021-07-20	Europe	France	CHU TOULOUSE	CNR Virus des Infections Respiratoires - France SUD	Antonin Bal et al
EPI_ISL_3633978	France/OCC-HCL021141499701/2021	2021-07-20	Europe	France	CHU TOULOUSE	CNR Virus des Infections Respiratoires - France SUD	Antonin Bal et al
EPI_ISL_3633996	France/OCC-HCL021141500501/2021	2021-07-20	Europe	France	CHU TOULOUSE	CNR Virus des Infections Respiratoires - France SUD	Antonin Bal et al
EPI_ISL_3632948	France/OCC-HCL021141501301/2021	2021-07-20	Europe	France	CHU TOULOUSE	CNR Virus des Infections Respiratoires - France SUD	Antonin Bal et al
EPI_ISL_3632904	France/OCC-HCL021141505401/2021	2021-07-20	Europe	France	CHU TOULOUSE	CNR Virus des Infections Respiratoires - France SUD	Antonin Bal et al
EPI_ISL_3634009	France/OCC-HCL021141506401/2021	2021-07-20	Europe	France	CHU TOULOUSE	CNR Virus des Infections Respiratoires - France SUD	Antonin Bal et al
EPI_ISL_3633890	France/OCC-HCL021141507201/2021	2021-07-20	Europe	France	CHU TOULOUSE	CNR Virus des Infections Respiratoires - France SUD	Antonin Bal et al
EPI_ISL_3633841	France/OCC-HCL021141508801/2021	2021-07-20	Europe	France	CHU TOULOUSE	CNR Virus des Infections Respiratoires - France SUD	Antonin Bal et al
EPI_ISL_3632952	France/OCC-HCL021141509701/2021	2021-07-20	Europe	France	CHU TOULOUSE	CNR Virus des Infections Respiratoires - France SUD	Antonin Bal et al
EPI_ISL_3634021	France/OCC-HCL021141510101/2021	2021-07-20	Europe	France	CHU TOULOUSE	CNR Virus des Infections Respiratoires - France SUD	Antonin Bal et al
EPI_ISL_3632899	France/OCC-HCL021141525901/2021	2021-07-20	Europe	France	CHU TOULOUSE	CNR Virus des Infections Respiratoires - France SUD	Antonin Bal et al
EPI_ISL_3632906	France/OCC-HCL021141527001/2021	2021-07-20	Europe	France	CHU TOULOUSE	CNR Virus des Infections Respiratoires - France SUD	Antonin Bal et al
EPI_ISL_3634008	France/OCC-HCL021141527801/2021	2021-07-20	Europe	France	CHU TOULOUSE	CNR Virus des Infections Respiratoires - France SUD	Antonin Bal et al
EPI_ISL_3633977	France/OCC-HCL021141528201/2021	2021-07-20	Europe	France	CHU TOULOUSE	CNR Virus des Infections Respiratoires - France SUD	Antonin Bal et al
EPI_ISL_3632950	France/OCC-HCL021141528801/2021	2021-07-20	Europe	France	CHU TOULOUSE	CNR Virus des Infections Respiratoires - France SUD	Antonin Bal et al
EPI_ISL_3632935	France/OCC-HCL021141529401/2021	2021-07-20	Europe	France	CHU TOULOUSE	CNR Virus des Infections Respiratoires - France SUD	Antonin Bal et al
EPI_ISL_3632961	France/OCC-HCL021141530401/2021	2021-07-20	Europe	France	CHU TOULOUSE	CNR Virus des Infections Respiratoires - France SUD	Antonin Bal et al
EPI_ISL_3632917	France/OCC-HCL021141531501/2021	2021-07-20	Europe	France	CHU TOULOUSE	CNR Virus des Infections Respiratoires - France SUD	Antonin Bal et al
EPI_ISL_3632919	France/OCC-HCL021141531901/2021	2021-07-20	Europe	France	CHU TOULOUSE	CNR Virus des Infections Respiratoires - France SUD	Antonin Bal et al
EPI_ISL_3632954	France/OCC-HCL021141532501/2021	2021-07-20	Europe	France	CHU TOULOUSE	CNR Virus des Infections Respiratoires - France SUD	Antonin Bal et al
EPI_ISL_3632941	France/OCC-HCL021141533001/2021	2021-07-20	Europe	France	CHU TOULOUSE	CNR Virus des Infections Respiratoires - France SUD	Antonin Bal et al
EPI_ISL_3632944	France/OCC-HCL021141533301/2021	2021-07-20	Europe	France	CHU TOULOUSE	CNR Virus des Infections Respiratoires - France SUD	Antonin Bal et al
EPI_ISL_3632987	France/OCC-HCL021141533801/2021	2021-07-20	Europe	France	CHU TOULOUSE	CNR Virus des Infections Respiratoires - France SUD	Antonin Bal et al
EPI_ISL_3632992	France/OCC-HCL021141534101/2021	2021-07-20	Europe	France	CHU TOULOUSE	CNR Virus des Infections Respiratoires - France SUD	Antonin Bal et al
EPI_ISL_3632968	France/OCC-HCL021141534701/2021	2021-07-20	Europe	France	CHU TOULOUSE	CNR Virus des Infections Respiratoires - France SUD	Antonin Bal et al
EPI_ISL_3632946	France/OCC-HCL021141535301/2021	2021-07-20	Europe	France	CHU TOULOUSE	CNR Virus des Infections Respiratoires - France SUD	Antonin Bal et al
EPI_ISL_3633876	France/OCC-HCL021141535701/2021	2021-07-20	Europe	France	CHU TOULOUSE	CNR Virus des Infections Respiratoires - France SUD	Antonin Bal et al
EPI_ISL_3632963	France/OCC-HCL021141536201/2021	2021-07-20	Europe	France	CHU TOULOUSE	CNR Virus des Infections Respiratoires - France SUD	Antonin Bal et al
EPI_ISL_3632956	France/OCC-HCL021141537601/2021	2021-07-20	Europe	France	CHU TOULOUSE	CNR Virus des Infections Respiratoires - France SUD	Antonin Bal et al
EPI_ISL_3632979	France/OCC-HCL021141544601/2021	2021-07-20	Europe	France	CHU TOULOUSE	CNR Virus des Infections Respiratoires - France SUD	Antonin Bal et al
EPI_ISL_3632965	France/OCC-HCL021141545401/2021	2021-07-20	Europe	France	CHU TOULOUSE	CNR Virus des Infections Respiratoires - France SUD	Antonin Bal et al
EPI_ISL_3633881	France/OCC-HCL021141547601/2021	2021-07-20	Europe	France	CHU TOULOUSE	CNR Virus des Infections Respiratoires - France SUD	Antonin Bal et al
EPI_ISL_3632928	France/OCC-HCL021141549101/2021	2021-07-20	Europe	France	CHU TOULOUSE	CNR Virus des Infections Respiratoires - France SUD	Antonin Bal et al
EPI_ISL_3633853	France/OCC-HCL021141550001/2021	2021-07-20	Europe	France	CHU TOULOUSE	CNR Virus des Infections Respiratoires - France SUD	Antonin Bal et al
EPI_ISL_3632977	France/OCC-HCL021141553301/2021	2021-07-20	Europe	France	CHU TOULOUSE	CNR Virus des Infections Respiratoires - France SUD	Antonin Bal et al
EPI_ISL_3633887	France/OCC-HCL021141557501/2021	2021-07-20	Europe	France	CHU TOULOUSE	CNR Virus des Infections Respiratoires - France SUD	Antonin Bal et al
EPI_ISL_3632996	France/OCC-HCL021142439601/2021	2021-07-20	Europe	France	CLINIQUE DE L'UNION - BIOSUD	CNR Virus des Infections Respiratoires - France SUD	Antonin Bal et al
EPI_ISL_3633000	France/OCC-HCL021142444101/2021	2021-07-20	Europe	France	CLINIQUE DE L'UNION - BIOSUD	CNR Virus des Infections Respiratoires - France SUD	Antonin Bal et al
EPI_ISL_3632998	France/OCC-HCL021142444501/2021	2021-07-20	Europe	France	CLINIQUE DE L'UNION - BIOSUD	CNR Virus des Infections Respiratoires - France SUD	Antonin Bal et al
EPI_ISL_3632994	France/OCC-HCL021142448801/2021	2021-07-20	Europe	France	CLINIQUE DE L'UNION - BIOSUD	CNR Virus des Infections Respiratoires - France SUD	Antonin Bal et al
EPI_ISL_3633231	France/OCC-HCL021142482601/2021	2021-07-27	Europe	France	LABM CH MONTAUBAN	CNR Virus des Infections Respiratoires - France SUD	Antonin Bal et al
EPI_ISL_3633224	France/OCC-HCL021142486101/2021	2021-07-27	Europe	France	LABM CH MONTAUBAN	CNR Virus des Infections Respiratoires - France SUD	Antonin Bal et al
EPI_ISL_3633225	France/OCC-HCL021142488301/2021	2021-07-27	Europe	France	LABM CH MONTAUBAN	CNR Virus des Infections Respiratoires - France SUD	Antonin Bal et al
EPI_ISL_3633228	France/OCC-HCL021142490401/2021	2021-07-27	Europe	France	LABM CH MONTAUBAN	CNR Virus des Infections Respiratoires - France SUD	Antonin Bal et al
EPI_ISL_3633233	France/OCC-HCL021142513701/2021	2021-07-26	Europe	France	LABM CH MONTAUBAN	CNR Virus des Infections Respiratoires - France SUD	Antonin Bal et al
EPI_ISL_3633229	France/OCC-HCL021142516501/2021	2021-07-26	Europe	France	LABM CH MONTAUBAN	CNR Virus des Infections Respiratoires - France SUD	Antonin Bal et al
EPI_ISL_3633221	France/OCC-HCL021142518001/2021	2021-07-26	Europe	France	LABM CH MONTAUBAN	CNR Virus des Infections Respiratoires - France SUD	Antonin Bal et al
EPI_ISL_3634968	France/OCC-HCL021143050601/2021	2021-07-27	Europe	France	LABORATOIRE BIOFUSION	CNR Virus des Infections Respiratoires - France SUD	Antonin Bal et al
EPI_ISL_3634960	France/OCC-HCL021143061201/2021	2021-07-26	Europe	France	LABORATOIRE BIOFUSION	CNR Virus des Infections Respiratoires - France SUD	Antonin Bal et al
EPI_ISL_3634963	France/OCC-HCL021143134601/2021	2021-07-26	Europe	France	LABORATOIRE BIOFUSION	CNR Virus des Infections Respiratoires - France SUD	Antonin Bal et al
EPI_ISL_3634962	France/OCC-HCL021143138701/2021	2021-07-26	Europe	France	LABORATOIRE BIOFUSION	CNR Virus des Infections Respiratoires - France SUD	Antonin Bal et al
EPI_ISL_3634961	France/OCC-HCL021143141501/2021	2021-07-26	Europe	France	LABORATOIRE BIOFUSION	CNR Virus des Infections Respiratoires - France SUD	Antonin Bal et al
EPI_ISL_3634959	France/OCC-HCL021143141901/2021	2021-07-26	Europe	France	LABORATOIRE BIOFUSION	CNR Virus des Infections Respiratoires - France SUD	Antonin Bal et al
EPI_ISL_3634965	France/OCC-HCL021143143501/2021	2021-07-26	Europe	France	LABORATOIRE BIOFUSION	CNR Virus des Infections Respiratoires - France SUD	Antonin Bal et al
EPI_ISL_3634966	France/OCC-HCL021143144901/2021	2021-07-26	Europe	France	LABORATOIRE BIOFUSION	CNR Virus des Infections Respiratoires - France SUD	Antonin Bal et al
EPI_ISL_3634970	France/OCC-HCL021143146101/2021	2021-07-26	Europe	France	LABORATOIRE BIOFUSION	CNR Virus des Infections Respiratoires - France SUD	Antonin Bal et al
EPI_ISL_3634967	France/OCC-HCL021143148501/2021	2021-07-26	Europe	France	LABORATOIRE BIOFUSION	CNR Virus des Infections Respiratoires - France SUD	Antonin Bal et al
EPI_ISL_3634971	France/OCC-HCL021143150001/2021	2021-07-27	Europe	France	LABORATOIRE BIOFUSION	CNR Virus des Infections Respiratoires - France SUD	Antonin Bal et al
EPI_ISL_3635017	France/OCC-HCL021143308901/2021	2021-07-27	Europe	France	LABORATOIRE CBM DE MURET	CNR Virus des Infections Respiratoires - France SUD	Antonin Bal et al
EPI_ISL_3635501	France/OCC-HCL021143309001/2021	2021-07-27	Europe	France	LABORATOIRE CBM DE MURET	CNR Virus des Infections Respiratoires - France SUD	Antonin Bal et al
EPI_ISL_3635500	France/OCC-HCL021143309101/2021	2021-07-27	Europe	France	LABORATOIRE CBM DE MURET	CNR Virus des Infections Respiratoires - France SUD	Antonin Bal et al
EPI_ISL_3635006	France/OCC-HCL021143309301/2021	2021-07-27	Europe	France	LABORATOIRE CBM DE MURET	CNR Virus des Infections Respiratoires - France SUD	Antonin Bal et al
EPI_ISL_3635048	France/OCC-HCL021143309701/2021	2021-07-27	Europe	France	LABORATOIRE CBM DE MURET	CNR Virus des Infections Respiratoires - France SUD	Antonin Bal et al
EPI_ISL_3635441	France/OCC-HCL021143309801/2021	2021-07-27	Europe	France	LABORATOIRE CBM DE MURET	CNR Virus des Infections Respiratoires - France SUD	Antonin Bal et al
EPI_ISL_3635435	France/OCC-HCL021143309901/2021	2021-07-27	Europe	France	LABORATOIRE CBM DE MURET	CNR Virus des Infections Respiratoires - France SUD	Antonin Bal et al
EPI_ISL_3635050	France/OCC-HCL021143310001/2021	2021-07-27	Europe	France	LABORATOIRE CBM DE MURET	CNR Virus des Infections Respiratoires - France SUD	Antonin Bal et al
EPI_ISL_3635011	France/OCC-HCL021143310201/2021	2021-07-27	Europe	France	LABORATOIRE CBM DE MURET	CNR Virus des Infections Respiratoires - France SUD	Antonin Bal et al
EPI_ISL_3635014	France/OCC-HCL021143310301/2021	2021-07-27	Europe	France	LABORATOIRE CBM DE MURET	CNR Virus des Infections Respiratoires - France SUD	Antonin Bal et al
EPI_ISL_3635057	France/OCC-HCL021143310401/2021	2021-07-27	Europe	France	LABORATOIRE CBM DE MURET	CNR Virus des Infections Respiratoires - France SUD	Antonin Bal et al
EPI_ISL_3635055	France/OCC-HCL021143310501/2021	2021-07-27	Europe	France	LABORATOIRE CBM DE MURET	CNR Virus des Infections Respiratoires - France SUD	Antonin Bal et al
EPI_ISL_3635015	France/OCC-HCL021143310601/2021	2021-07-27	Europe	France	LABORATOIRE CBM DE MURET	CNR Virus des Infections Respiratoires - France SUD	Antonin Bal et al
EPI_ISL_3635034	France/OCC-HCL021143310701/2021	2021-07-27	Europe	France	LABORATOIRE CBM DE MURET	CNR Virus des Infections Respiratoires - France SUD	Antonin Bal et al
EPI_ISL_3635022	France/OCC-HCL021143315201/2021	2021-07-27	Europe	France	LABORATOIRE CBM DE MURET	CNR Virus des Infections Respiratoires - France SUD	Antonin Bal et al
EPI_ISL_3635042	France/OCC-HCL021143315301/2021	2021-07-27	Europe	France	LABORATOIRE CBM DE MURET	CNR Virus des Infections Respiratoires - France SUD	Antonin Bal et al
EPI_ISL_3635013	France/OCC-HCL021143315701/2021	2021-07-27	Europe	France	LABORATOIRE CBM DE MURET	CNR Virus des Infections Respiratoires - France SUD	Antonin Bal et al
EPI_ISL_3635024	France/OCC-HCL021143315901/2021	2021-07-27	Europe	France	LABORATOIRE CBM DE MURET	CNR Virus des Infections Respiratoires - France SUD	Antonin Bal et al
EPI_ISL_3635489	France/OCC-HCL021143316001/2021	2021-07-27	Europe	France	LABORATOIRE CBM DE MURET	CNR Virus des Infections Respiratoires - France SUD	Antonin Bal et al
EPI_ISL_3635439	France/OCC-HCL021143316301/2021	2021-07-27	Europe	France	LABORATOIRE CBM DE MURET	CNR Virus des Infections Respiratoires - France SUD	Antonin Bal et al
EPI_ISL_3635029	France/OCC-HCL021143316701/2021	2021-07-27	Europe	France	LABORATOIRE CBM DE MURET	CNR Virus des Infections Respiratoires - France SUD	Antonin Bal et al
EPI_ISL_3635436	France/OCC-HCL021143316801/2021	2021-07-27	Europe	France	LABORATOIRE CBM DE MURET	CNR Virus des Infections Respiratoires - France SUD	Antonin Bal et al
EPI_ISL_3635009	France/OCC-HCL021143316901/2021	2021-07-27	Europe	France	LABORATOIRE CBM DE MURET	CNR Virus des Infections Respiratoires - France SUD	Antonin Bal et al
EPI_ISL_3635026	France/OCC-HCL021143317201/2021	2021-07-27	Europe	France	LABORATOIRE CBM DE MURET	CNR Virus des Infections Respiratoires - France SUD	Antonin Bal et al
EPI_ISL_3635508	France/OCC-HCL021143317301/2021	2021-07-27	Europe	France	LABORATOIRE CBM DE MURET	CNR Virus des Infections Respiratoires - France SUD	Antonin Bal et al
EPI_ISL_3635031	France/OCC-HCL021143317501/2021	2021-07-27	Europe	France	LABORATOIRE CBM DE MURET	CNR Virus des Infections Respiratoires - France SUD	Antonin Bal et al
EPI_ISL_3635041	France/OCC-HCL021143317601/2021	2021-07-27	Europe	France	LABORATOIRE CBM DE MURET	CNR Virus des Infections Respiratoires - France SUD	Antonin Bal et al
EPI_ISL_3635018	France/OCC-HCL021143317801/2021	2021-07-27	Europe	France	LABORATOIRE CBM DE MURET	CNR Virus des Infections Respiratoires - France SUD	Antonin Bal et al
EPI_ISL_3635437	France/OCC-HCL021143318401/2021	2021-07-27	Europe	France	LABORATOIRE CBM DE MURET	CNR Virus des Infections Respiratoires - France SUD	Antonin Bal et al
EPI_ISL_3635038	France/OCC-HCL021143318501/2021	2021-07-27	Europe	France	LABORATOIRE CBM DE MURET	CNR Virus des Infections Respiratoires - France SUD	Antonin Bal et al
EPI_ISL_3635019	France/OCC-HCL021143318601/2021	2021-07-27	Europe	France	LABORATOIRE CBM DE MURET	CNR Virus des Infections Respiratoires - France SUD	Antonin Bal et al
EPI_ISL_3635033	France/OCC-HCL021143318801/2021	2021-07-27	Europe	France	LABORATOIRE CBM DE MURET	CNR Virus des Infections Respiratoires - France SUD	Antonin Bal et al
EPI_ISL_3635001	France/OCC-HCL021143318901/2021	2021-07-27	Europe	France	LABORATOIRE CBM DE MURET	CNR Virus des Infections Respiratoires - France SUD	Antonin Bal et al
EPI_ISL_3635051	France/OCC-HCL021143319201/2021	2021-07-27	Europe	France	LABORATOIRE CBM DE MURET	CNR Virus des Infections Respiratoires - France SUD	Antonin Bal et al
EPI_ISL_3635056	France/OCC-HCL021143319401/2021	2021-07-27	Europe	France	LABORATOIRE CBM DE MURET	CNR Virus des Infections Respiratoires - France SUD	Antonin Bal et al
EPI_ISL_3635442	France/OCC-HCL021143319701/2021	2021-07-27	Europe	France	LABORATOIRE CBM DE MURET	CNR Virus des Infections Respiratoires - France SUD	Antonin Bal et al
EPI_ISL_3635030	France/OCC-HCL021143319801/2021	2021-07-27	Europe	France	LABORATOIRE CBM DE MURET	CNR Virus des Infections Respiratoires - France SUD	Antonin Bal et al
EPI_ISL_3635044	France/OCC-HCL021143320101/2021	2021-07-27	Europe	France	LABORATOIRE CBM DE MURET	CNR Virus des Infections Respiratoires - France SUD	Antonin Bal et al
EPI_ISL_3635043	France/OCC-HCL021143320301/2021	2021-07-27	Europe	France	LABORATOIRE CBM DE MURET	CNR Virus des Infections Respiratoires - France SUD	Antonin Bal et al
EPI_ISL_3635010	France/OCC-HCL021143320401/2021	2021-07-27	Europe	France	LABORATOIRE CBM DE MURET	CNR Virus des Infections Respiratoires - France SUD	Antonin Bal et al
EPI_ISL_3635054	France/OCC-HCL021143320501/2021	2021-07-27	Europe	France	LABORATOIRE CBM DE MURET	CNR Virus des Infections Respiratoires - France SUD	Antonin Bal et al
EPI_ISL_3635053	France/OCC-HCL021143320601/2021	2021-07-27	Europe	France	LABORATOIRE CBM DE MURET	CNR Virus des Infections Respiratoires - France SUD	Antonin Bal et al
EPI_ISL_3635052	France/OCC-HCL021143320701/2021	2021-07-27	Europe	France	LABORATOIRE CBM DE MURET	CNR Virus des Infections Respiratoires - France SUD	Antonin Bal et al
EPI_ISL_3635045	France/OCC-HCL021143320801/2021	2021-07-27	Europe	France	LABORATOIRE CBM DE MURET	CNR Virus des Infections Respiratoires - France SUD	Antonin Bal et al
EPI_ISL_3635394	France/OCC-HCL021143320901/2021	2021-07-27	Europe	France	LABORATOIRE CBM DE MURET	CNR Virus des Infections Respiratoires - France SUD	Antonin Bal et al
EPI_ISL_3635425	France/OCC-HCL021143321201/2021	2021-07-27	Europe	France	LABORATOIRE CBM DE MURET	CNR Virus des Infections Respiratoires - France SUD	Antonin Bal et al
EPI_ISL_3635049	France/OCC-HCL021143321401/2021	2021-07-27	Europe	France	LABORATOIRE CBM DE MURET	CNR Virus des Infections Respiratoires - France SUD	Antonin Bal et al
EPI_ISL_3635440	France/OCC-HCL021143322101/2021	2021-07-27	Europe	France	LABORATOIRE CBM DE MURET	CNR Virus des Infections Respiratoires - France SUD	Antonin Bal et al
EPI_ISL_3635012	France/OCC-HCL021143322301/2021	2021-07-27	Europe	France	LABORATOIRE CBM DE MURET	CNR Virus des Infections Respiratoires - France SUD	Antonin Bal et al
EPI_ISL_3635037	France/OCC-HCL021143322601/2021	2021-07-27	Europe	France	LABORATOIRE CBM DE MURET	CNR Virus des Infections Respiratoires - France SUD	Antonin Bal et al
EPI_ISL_3635016	France/OCC-HCL021143322901/2021	2021-07-27	Europe	France	LABORATOIRE CBM DE MURET	CNR Virus des Infections Respiratoires - France SUD	Antonin Bal et al
EPI_ISL_3635002	France/OCC-HCL021143323001/2021	2021-07-27	Europe	France	LABORATOIRE CBM DE MURET	CNR Virus des Infections Respiratoires - France SUD	Antonin Bal et al
EPI_ISL_3635385	France/OCC-HCL021143323201/2021	2021-07-27	Europe	France	LABORATOIRE CBM DE MURET	CNR Virus des Infections Respiratoires - France SUD	Antonin Bal et al
EPI_ISL_3635488	France/OCC-HCL021143323301/2021	2021-07-27	Europe	France	LABORATOIRE CBM DE MURET	CNR Virus des Infections Respiratoires - France SUD	Antonin Bal et al
EPI_ISL_3635004	France/OCC-HCL021143323401/2021	2021-07-27	Europe	France	LABORATOIRE CBM DE MURET	CNR Virus des Infections Respiratoires - France SUD	Antonin Bal et al
EPI_ISL_3635383	France/OCC-HCL021143325801/2021	2021-07-27	Europe	France	LABORATOIRE CBM DE MURET	CNR Virus des Infections Respiratoires - France SUD	Antonin Bal et al
EPI_ISL_3635386	France/OCC-HCL021143326001/2021	2021-07-27	Europe	France	LABORATOIRE CBM DE MURET	CNR Virus des Infections Respiratoires - France SUD	Antonin Bal et al
EPI_ISL_3635039	France/OCC-HCL021143326101/2021	2021-07-27	Europe	France	LABORATOIRE CBM DE MURET	CNR Virus des Infections Respiratoires - France SUD	Antonin Bal et al
EPI_ISL_3635046	France/OCC-HCL021143326201/2021	2021-07-27	Europe	France	LABORATOIRE CBM DE MURET	CNR Virus des Infections Respiratoires - France SUD	Antonin Bal et al
EPI_ISL_3635384	France/OCC-HCL021143326301/2021	2021-07-27	Europe	France	LABORATOIRE CBM DE MURET	CNR Virus des Infections Respiratoires - France SUD	Antonin Bal et al
EPI_ISL_3635021	France/OCC-HCL021143326501/2021	2021-07-27	Europe	France	LABORATOIRE CBM DE MURET	CNR Virus des Infections Respiratoires - France SUD	Antonin Bal et al
EPI_ISL_3635000	France/OCC-HCL021143326601/2021	2021-07-27	Europe	France	LABORATOIRE CBM DE MURET	CNR Virus des Infections Respiratoires - France SUD	Antonin Bal et al
EPI_ISL_3635025	France/OCC-HCL021143326701/2021	2021-07-27	Europe	France	LABORATOIRE CBM DE MURET	CNR Virus des Infections Respiratoires - France SUD	Antonin Bal et al
EPI_ISL_3635040	France/OCC-HCL021143326801/2021	2021-07-27	Europe	France	LABORATOIRE CBM DE MURET	CNR Virus des Infections Respiratoires - France SUD	Antonin Bal et al
EPI_ISL_3635020	France/OCC-HCL021143326901/2021	2021-07-27	Europe	France	LABORATOIRE CBM DE MURET	CNR Virus des Infections Respiratoires - France SUD	Antonin Bal et al
EPI_ISL_3635035	France/OCC-HCL021143327001/2021	2021-07-27	Europe	France	LABORATOIRE CBM DE MURET	CNR Virus des Infections Respiratoires - France SUD	Antonin Bal et al
EPI_ISL_3635007	France/OCC-HCL021143327101/2021	2021-07-27	Europe	France	LABORATOIRE CBM DE MURET	CNR Virus des Infections Respiratoires - France SUD	Antonin Bal et al
EPI_ISL_3635005	France/OCC-HCL021143327301/2021	2021-07-27	Europe	France	LABORATOIRE CBM DE MURET	CNR Virus des Infections Respiratoires - France SUD	Antonin Bal et al
EPI_ISL_3635427	France/OCC-HCL021143327401/2021	2021-07-27	Europe	France	LABORATOIRE CBM DE MURET	CNR Virus des Infections Respiratoires - France SUD	Antonin Bal et al
EPI_ISL_3635047	France/OCC-HCL021143327601/2021	2021-07-27	Europe	France	LABORATOIRE CBM DE MURET	CNR Virus des Infections Respiratoires - France SUD	Antonin Bal et al
EPI_ISL_3635036	France/OCC-HCL021143327801/2021	2021-07-27	Europe	France	LABORATOIRE CBM DE MURET	CNR Virus des Infections Respiratoires - France SUD	Antonin Bal et al
EPI_ISL_3635028	France/OCC-HCL021143327901/2021	2021-07-27	Europe	France	LABORATOIRE CBM DE MURET	CNR Virus des Infections Respiratoires - France SUD	Antonin Bal et al
EPI_ISL_3635008	France/OCC-HCL021143328301/2021	2021-07-27	Europe	France	LABORATOIRE CBM DE MURET	CNR Virus des Infections Respiratoires - France SUD	Antonin Bal et al
EPI_ISL_3635003	France/OCC-HCL021143328501/2021	2021-07-27	Europe	France	LABORATOIRE CBM DE MURET	CNR Virus des Infections Respiratoires - France SUD	Antonin Bal et al
EPI_ISL_3635023	France/OCC-HCL021143328601/2021	2021-07-27	Europe	France	LABORATOIRE CBM DE MURET	CNR Virus des Infections Respiratoires - France SUD	Antonin Bal et al
EPI_ISL_3635458	France/OCC-HCL021143825701/2021	2021-07-27	Europe	France	LABORATOIRE DES CEDRES	CNR Virus des Infections Respiratoires - France SUD	Antonin Bal et al
EPI_ISL_3635169	France/OCC-HCL021143829401/2021	2021-07-27	Europe	France	LABORATOIRE DES CEDRES	CNR Virus des Infections Respiratoires - France SUD	Antonin Bal et al
EPI_ISL_3635177	France/OCC-HCL021143834201/2021	2021-07-27	Europe	France	LABORATOIRE DES CEDRES	CNR Virus des Infections Respiratoires - France SUD	Antonin Bal et al
EPI_ISL_3635156	France/OCC-HCL021143849401/2021	2021-07-27	Europe	France	LABORATOIRE DES CEDRES	CNR Virus des Infections Respiratoires - France SUD	Antonin Bal et al
EPI_ISL_3635176	France/OCC-HCL021143850401/2021	2021-07-27	Europe	France	LABORATOIRE DES CEDRES	CNR Virus des Infections Respiratoires - France SUD	Antonin Bal et al
EPI_ISL_3635170	France/OCC-HCL021143851201/2021	2021-07-27	Europe	France	LABORATOIRE DES CEDRES	CNR Virus des Infections Respiratoires - France SUD	Antonin Bal et al
EPI_ISL_3635187	France/OCC-HCL021143852501/2021	2021-07-27	Europe	France	LABORATOIRE DES CEDRES	CNR Virus des Infections Respiratoires - France SUD	Antonin Bal et al
EPI_ISL_3635179	France/OCC-HCL021143853601/2021	2021-07-27	Europe	France	LABORATOIRE DES CEDRES	CNR Virus des Infections Respiratoires - France SUD	Antonin Bal et al
EPI_ISL_3635392	France/OCC-HCL021143854501/2021	2021-07-27	Europe	France	LABORATOIRE DES CEDRES	CNR Virus des Infections Respiratoires - France SUD	Antonin Bal et al
EPI_ISL_3635390	France/OCC-HCL021143856001/2021	2021-07-27	Europe	France	LABORATOIRE DES CEDRES	CNR Virus des Infections Respiratoires - France SUD	Antonin Bal et al
EPI_ISL_3635168	France/OCC-HCL021143857601/2021	2021-07-27	Europe	France	LABORATOIRE DES CEDRES	CNR Virus des Infections Respiratoires - France SUD	Antonin Bal et al
EPI_ISL_3635175	France/OCC-HCL021143858601/2021	2021-07-27	Europe	France	LABORATOIRE DES CEDRES	CNR Virus des Infections Respiratoires - France SUD	Antonin Bal et al
EPI_ISL_3635178	France/OCC-HCL021143859801/2021	2021-07-27	Europe	France	LABORATOIRE DES CEDRES	CNR Virus des Infections Respiratoires - France SUD	Antonin Bal et al
EPI_ISL_3635180	France/OCC-HCL021143861401/2021	2021-07-27	Europe	France	LABORATOIRE DES CEDRES	CNR Virus des Infections Respiratoires - France SUD	Antonin Bal et al
EPI_ISL_3635193	France/OCC-HCL021143862701/2021	2021-07-27	Europe	France	LABORATOIRE DES CEDRES	CNR Virus des Infections Respiratoires - France SUD	Antonin Bal et al
EPI_ISL_3635172	France/OCC-HCL021143863501/2021	2021-07-27	Europe	France	LABORATOIRE DES CEDRES	CNR Virus des Infections Respiratoires - France SUD	Antonin Bal et al
EPI_ISL_3635159	France/OCC-HCL021143865201/2021	2021-07-27	Europe	France	LABORATOIRE DES CEDRES	CNR Virus des Infections Respiratoires - France SUD	Antonin Bal et al
EPI_ISL_3635445	France/OCC-HCL021143866401/2021	2021-07-27	Europe	France	LABORATOIRE DES CEDRES	CNR Virus des Infections Respiratoires - France SUD	Antonin Bal et al
EPI_ISL_3635166	France/OCC-HCL021143868001/2021	2021-07-27	Europe	France	LABORATOIRE DES CEDRES	CNR Virus des Infections Respiratoires - France SUD	Antonin Bal et al
EPI_ISL_3635389	France/OCC-HCL021143869001/2021	2021-07-27	Europe	France	LABORATOIRE DES CEDRES	CNR Virus des Infections Respiratoires - France SUD	Antonin Bal et al
EPI_ISL_3634762	France/OCC-HCL021143869301/2021	2021-07-27	Europe	France	HOPITAL DU PAYS D'AUTAN	CNR Virus des Infections Respiratoires - France SUD	Antonin Bal et al
EPI_ISL_3635171	France/OCC-HCL021143871501/2021	2021-07-27	Europe	France	LABORATOIRE DES CEDRES	CNR Virus des Infections Respiratoires - France SUD	Antonin Bal et al
EPI_ISL_3635173	France/OCC-HCL021143872101/2021	2021-07-27	Europe	France	LABORATOIRE DES CEDRES	CNR Virus des Infections Respiratoires - France SUD	Antonin Bal et al
EPI_ISL_3635455	France/OCC-HCL021143875101/2021	2021-07-27	Europe	France	LABORATOIRE DES CEDRES	CNR Virus des Infections Respiratoires - France SUD	Antonin Bal et al
EPI_ISL_3635158	France/OCC-HCL021143876301/2021	2021-07-27	Europe	France	LABORATOIRE DES CEDRES	CNR Virus des Infections Respiratoires - France SUD	Antonin Bal et al
EPI_ISL_3635194	France/OCC-HCL021143877601/2021	2021-07-27	Europe	France	LABORATOIRE DES CEDRES	CNR Virus des Infections Respiratoires - France SUD	Antonin Bal et al
EPI_ISL_3635161	France/OCC-HCL021143878201/2021	2021-07-27	Europe	France	LABORATOIRE DES CEDRES	CNR Virus des Infections Respiratoires - France SUD	Antonin Bal et al
EPI_ISL_3635453	France/OCC-HCL021143879901/2021	2021-07-27	Europe	France	LABORATOIRE DES CEDRES	CNR Virus des Infections Respiratoires - France SUD	Antonin Bal et al
EPI_ISL_3635391	France/OCC-HCL021143880401/2021	2021-07-27	Europe	France	LABORATOIRE DES CEDRES	CNR Virus des Infections Respiratoires - France SUD	Antonin Bal et al
EPI_ISL_3635446	France/OCC-HCL021143881001/2021	2021-07-27	Europe	France	LABORATOIRE DES CEDRES	CNR Virus des Infections Respiratoires - France SUD	Antonin Bal et al
EPI_ISL_3635449	France/OCC-HCL021143881801/2021	2021-07-27	Europe	France	LABORATOIRE DES CEDRES	CNR Virus des Infections Respiratoires - France SUD	Antonin Bal et al
EPI_ISL_3635163	France/OCC-HCL021143882301/2021	2021-07-27	Europe	France	LABORATOIRE DES CEDRES	CNR Virus des Infections Respiratoires - France SUD	Antonin Bal et al
EPI_ISL_3635167	France/OCC-HCL021143883101/2021	2021-07-27	Europe	France	LABORATOIRE DES CEDRES	CNR Virus des Infections Respiratoires - France SUD	Antonin Bal et al
EPI_ISL_3635184	France/OCC-HCL021143884301/2021	2021-07-27	Europe	France	LABORATOIRE DES CEDRES	CNR Virus des Infections Respiratoires - France SUD	Antonin Bal et al
EPI_ISL_3635183	France/OCC-HCL021143885801/2021	2021-07-27	Europe	France	LABORATOIRE DES CEDRES	CNR Virus des Infections Respiratoires - France SUD	Antonin Bal et al
EPI_ISL_3635174	France/OCC-HCL021143886901/2021	2021-07-27	Europe	France	LABORATOIRE DES CEDRES	CNR Virus des Infections Respiratoires - France SUD	Antonin Bal et al
EPI_ISL_3635192	France/OCC-HCL021143887801/2021	2021-07-27	Europe	France	LABORATOIRE DES CEDRES	CNR Virus des Infections Respiratoires - France SUD	Antonin Bal et al
EPI_ISL_3635190	France/OCC-HCL021143889101/2021	2021-07-27	Europe	France	LABORATOIRE DES CEDRES	CNR Virus des Infections Respiratoires - France SUD	Antonin Bal et al
EPI_ISL_3635162	France/OCC-HCL021143889501/2021	2021-07-27	Europe	France	LABORATOIRE DES CEDRES	CNR Virus des Infections Respiratoires - France SUD	Antonin Bal et al
EPI_ISL_3635191	France/OCC-HCL021143890701/2021	2021-07-27	Europe	France	LABORATOIRE DES CEDRES	CNR Virus des Infections Respiratoires - France SUD	Antonin Bal et al
EPI_ISL_3635450	France/OCC-HCL021143891601/2021	2021-07-27	Europe	France	LABORATOIRE DES CEDRES	CNR Virus des Infections Respiratoires - France SUD	Antonin Bal et al
EPI_ISL_3635447	France/OCC-HCL021143894601/2021	2021-07-27	Europe	France	LABORATOIRE DES CEDRES	CNR Virus des Infections Respiratoires - France SUD	Antonin Bal et al
EPI_ISL_3635182	France/OCC-HCL021143895701/2021	2021-07-27	Europe	France	LABORATOIRE DES CEDRES	CNR Virus des Infections Respiratoires - France SUD	Antonin Bal et al
EPI_ISL_3635188	France/OCC-HCL021143896601/2021	2021-07-27	Europe	France	LABORATOIRE DES CEDRES	CNR Virus des Infections Respiratoires - France SUD	Antonin Bal et al
EPI_ISL_3635189	France/OCC-HCL021143897401/2021	2021-07-27	Europe	France	LABORATOIRE DES CEDRES	CNR Virus des Infections Respiratoires - France SUD	Antonin Bal et al
EPI_ISL_3635454	France/OCC-HCL021143898701/2021	2021-07-27	Europe	France	LABORATOIRE DES CEDRES	CNR Virus des Infections Respiratoires - France SUD	Antonin Bal et al
EPI_ISL_3635185	France/OCC-HCL021143900001/2021	2021-07-27	Europe	France	LABORATOIRE DES CEDRES	CNR Virus des Infections Respiratoires - France SUD	Antonin Bal et al
EPI_ISL_3635181	France/OCC-HCL021143901201/2021	2021-07-27	Europe	France	LABORATOIRE DES CEDRES	CNR Virus des Infections Respiratoires - France SUD	Antonin Bal et al
EPI_ISL_3635186	France/OCC-HCL021143902101/2021	2021-07-27	Europe	France	LABORATOIRE DES CEDRES	CNR Virus des Infections Respiratoires - France SUD	Antonin Bal et al
EPI_ISL_3635157	France/OCC-HCL021143903401/2021	2021-07-27	Europe	France	LABORATOIRE DES CEDRES	CNR Virus des Infections Respiratoires - France SUD	Antonin Bal et al
EPI_ISL_3635448	France/OCC-HCL021143904001/2021	2021-07-27	Europe	France	LABORATOIRE DES CEDRES	CNR Virus des Infections Respiratoires - France SUD	Antonin Bal et al
EPI_ISL_3635164	France/OCC-HCL021143904301/2021	2021-07-27	Europe	France	LABORATOIRE DES CEDRES	CNR Virus des Infections Respiratoires - France SUD	Antonin Bal et al
EPI_ISL_3635452	France/OCC-HCL021143905001/2021	2021-07-27	Europe	France	LABORATOIRE DES CEDRES	CNR Virus des Infections Respiratoires - France SUD	Antonin Bal et al
EPI_ISL_3635451	France/OCC-HCL021143905801/2021	2021-07-27	Europe	France	LABORATOIRE DES CEDRES	CNR Virus des Infections Respiratoires - France SUD	Antonin Bal et al
EPI_ISL_3635160	France/OCC-HCL021143906301/2021	2021-07-27	Europe	France	LABORATOIRE DES CEDRES	CNR Virus des Infections Respiratoires - France SUD	Antonin Bal et al
EPI_ISL_3635165	France/OCC-HCL021143912801/2021	2021-07-27	Europe	France	LABORATOIRE DES CEDRES	CNR Virus des Infections Respiratoires - France SUD	Antonin Bal et al
EPI_ISL_3634964	France/OCC-HCL021143927901/2021	2021-07-27	Europe	France	LABORATOIRE BIOFUSION	CNR Virus des Infections Respiratoires - France SUD	Antonin Bal et al
EPI_ISL_3634969	France/OCC-HCL021143930001/2021	2021-07-27	Europe	France	LABORATOIRE BIOFUSION	CNR Virus des Infections Respiratoires - France SUD	Antonin Bal et al
EPI_ISL_3635382	France/OCC-HCL021143930401/2021	2021-07-27	Europe	France	LABORATOIRE BIOFUSION	CNR Virus des Infections Respiratoires - France SUD	Antonin Bal et al
EPI_ISL_3635064	France/OCC-HCL021143988801/2021	2021-07-27	Europe	France	LABORATOIRE CERBA VAL DE CAUSSELS	CNR Virus des Infections Respiratoires - France SUD	Antonin Bal et al
EPI_ISL_3635063	France/OCC-HCL021143989001/2021	2021-07-27	Europe	France	LABORATOIRE CERBA VAL DE CAUSSELS	CNR Virus des Infections Respiratoires - France SUD	Antonin Bal et al
EPI_ISL_3635058	France/OCC-HCL021143989201/2021	2021-07-27	Europe	France	LABORATOIRE CERBA VAL DE CAUSSELS	CNR Virus des Infections Respiratoires - France SUD	Antonin Bal et al
EPI_ISL_3635443	France/OCC-HCL021143990601/2021	2021-07-27	Europe	France	LABORATOIRE CERBA VAL DE CAUSSELS	CNR Virus des Infections Respiratoires - France SUD	Antonin Bal et al
EPI_ISL_3635060	France/OCC-HCL021143990801/2021	2021-07-27	Europe	France	LABORATOIRE CERBA VAL DE CAUSSELS	CNR Virus des Infections Respiratoires - France SUD	Antonin Bal et al
EPI_ISL_3635059	France/OCC-HCL021143992601/2021	2021-07-27	Europe	France	LABORATOIRE CERBA VAL DE CAUSSELS	CNR Virus des Infections Respiratoires - France SUD	Antonin Bal et al
EPI_ISL_3635061	France/OCC-HCL021143992801/2021	2021-07-27	Europe	France	LABORATOIRE CERBA VAL DE CAUSSELS	CNR Virus des Infections Respiratoires - France SUD	Antonin Bal et al
EPI_ISL_3635062	France/OCC-HCL021143993301/2021	2021-07-27	Europe	France	LABORATOIRE CERBA VAL DE CAUSSELS	CNR Virus des Infections Respiratoires - France SUD	Antonin Bal et al
EPI_ISL_4291506	France/OCC-HCL021145511801/2021	2021-08-10	Europe	France	unknown	CNR Virus des Infections Respiratoires - France SUD	Antonin Bal et al
EPI_ISL_4291507	France/OCC-HCL021145512401/2021	2021-08-10	Europe	France	unknown	CNR Virus des Infections Respiratoires - France SUD	Antonin Bal et al
EPI_ISL_4291554	France/OCC-HCL021145666601/2021	2021-08-10	Europe	France	unknown	CNR Virus des Infections Respiratoires - France SUD	Antonin Bal et al
EPI_ISL_4291558	France/OCC-HCL021145667901/2021	2021-08-10	Europe	France	unknown	CNR Virus des Infections Respiratoires - France SUD	Antonin Bal et al
EPI_ISL_4291574	France/OCC-HCL021145670001/2021	2021-08-10	Europe	France	unknown	CNR Virus des Infections Respiratoires - France SUD	Antonin Bal et al
EPI_ISL_4291602	France/OCC-HCL021145675501/2021	2021-08-10	Europe	France	unknown	CNR Virus des Infections Respiratoires - France SUD	Antonin Bal et al
EPI_ISL_4291612	France/OCC-HCL021145676901/2021	2021-08-10	Europe	France	unknown	CNR Virus des Infections Respiratoires - France SUD	Antonin Bal et al
EPI_ISL_4291620	France/OCC-HCL021145678001/2021	2021-08-10	Europe	France	unknown	CNR Virus des Infections Respiratoires - France SUD	Antonin Bal et al
EPI_ISL_4291631	France/OCC-HCL021145678801/2021	2021-08-10	Europe	France	unknown	CNR Virus des Infections Respiratoires - France SUD	Antonin Bal et al
EPI_ISL_4291636	France/OCC-HCL021145680401/2021	2021-08-10	Europe	France	unknown	CNR Virus des Infections Respiratoires - France SUD	Antonin Bal et al
EPI_ISL_4291643	France/OCC-HCL021145681601/2021	2021-08-10	Europe	France	unknown	CNR Virus des Infections Respiratoires - France SUD	Antonin Bal et al
EPI_ISL_4291660	France/OCC-HCL021145684701/2021	2021-08-10	Europe	France	unknown	CNR Virus des Infections Respiratoires - France SUD	Antonin Bal et al
EPI_ISL_4291665	France/OCC-HCL021145685501/2021	2021-08-10	Europe	France	unknown	CNR Virus des Infections Respiratoires - France SUD	Antonin Bal et al
EPI_ISL_4291670	France/OCC-HCL021145686401/2021	2021-08-10	Europe	France	unknown	CNR Virus des Infections Respiratoires - France SUD	Antonin Bal et al
EPI_ISL_4291674	France/OCC-HCL021145687101/2021	2021-08-10	Europe	France	unknown	CNR Virus des Infections Respiratoires - France SUD	Antonin Bal et al
EPI_ISL_4291694	France/OCC-HCL021145691001/2021	2021-08-10	Europe	France	unknown	CNR Virus des Infections Respiratoires - France SUD	Antonin Bal et al
EPI_ISL_4291697	France/OCC-HCL021145691901/2021	2021-08-10	Europe	France	unknown	CNR Virus des Infections Respiratoires - France SUD	Antonin Bal et al
EPI_ISL_4291702	France/OCC-HCL021145692801/2021	2021-08-10	Europe	France	unknown	CNR Virus des Infections Respiratoires - France SUD	Antonin Bal et al
EPI_ISL_4291783	France/OCC-HCL021145709701/2021	2021-08-10	Europe	France	unknown	CNR Virus des Infections Respiratoires - France SUD	Antonin Bal et al
EPI_ISL_4291801	France/OCC-HCL021145713101/2021	2021-08-10	Europe	France	unknown	CNR Virus des Infections Respiratoires - France SUD	Antonin Bal et al
EPI_ISL_4291806	France/OCC-HCL021145714201/2021	2021-08-10	Europe	France	unknown	CNR Virus des Infections Respiratoires - France SUD	Antonin Bal et al
EPI_ISL_4291815	France/OCC-HCL021145715401/2021	2021-08-10	Europe	France	unknown	CNR Virus des Infections Respiratoires - France SUD	Antonin Bal et al
EPI_ISL_4291830	France/OCC-HCL021145717801/2021	2021-08-10	Europe	France	unknown	CNR Virus des Infections Respiratoires - France SUD	Antonin Bal et al
EPI_ISL_4291838	France/OCC-HCL021145718801/2021	2021-07-10	Europe	France	unknown	CNR Virus des Infections Respiratoires - France SUD	Antonin Bal et al
EPI_ISL_4291855	France/OCC-HCL021145722001/2021	2021-08-10	Europe	France	unknown	CNR Virus des Infections Respiratoires - France SUD	Antonin Bal et al
EPI_ISL_4291875	France/OCC-HCL021145724701/2021	2021-08-10	Europe	France	unknown	CNR Virus des Infections Respiratoires - France SUD	Antonin Bal et al
EPI_ISL_4291909	France/OCC-HCL021145729001/2021	2021-08-10	Europe	France	unknown	CNR Virus des Infections Respiratoires - France SUD	Antonin Bal et al
EPI_ISL_4291920	France/OCC-HCL021145730601/2021	2021-08-10	Europe	France	unknown	CNR Virus des Infections Respiratoires - France SUD	Antonin Bal et al
EPI_ISL_4291933	France/OCC-HCL021145733501/2021	2021-08-10	Europe	France	unknown	CNR Virus des Infections Respiratoires - France SUD	Antonin Bal et al
EPI_ISL_4291978	France/OCC-HCL021145742201/2021	2021-08-10	Europe	France	unknown	CNR Virus des Infections Respiratoires - France SUD	Antonin Bal et al
EPI_ISL_4291982	France/OCC-HCL021145743101/2021	2021-08-10	Europe	France	unknown	CNR Virus des Infections Respiratoires - France SUD	Antonin Bal et al
EPI_ISL_4291983	France/OCC-HCL021145743201/2021	2021-08-10	Europe	France	unknown	CNR Virus des Infections Respiratoires - France SUD	Antonin Bal et al
EPI_ISL_4291986	France/OCC-HCL021145743901/2021	2021-08-10	Europe	France	unknown	CNR Virus des Infections Respiratoires - France SUD	Antonin Bal et al
EPI_ISL_4291991	France/OCC-HCL021145745001/2021	2021-08-10	Europe	France	unknown	CNR Virus des Infections Respiratoires - France SUD	Antonin Bal et al
EPI_ISL_4291992	France/OCC-HCL021145745201/2021	2021-08-10	Europe	France	unknown	CNR Virus des Infections Respiratoires - France SUD	Antonin Bal et al
EPI_ISL_4291996	France/OCC-HCL021145745801/2021	2021-08-10	Europe	France	unknown	CNR Virus des Infections Respiratoires - France SUD	Antonin Bal et al
EPI_ISL_4292000	France/OCC-HCL021145747201/2021	2021-08-10	Europe	France	unknown	CNR Virus des Infections Respiratoires - France SUD	Antonin Bal et al
EPI_ISL_4292009	France/OCC-HCL021145748801/2021	2021-08-10	Europe	France	unknown	CNR Virus des Infections Respiratoires - France SUD	Antonin Bal et al
EPI_ISL_4292011	France/OCC-HCL021145749401/2021	2021-08-10	Europe	France	unknown	CNR Virus des Infections Respiratoires - France SUD	Antonin Bal et al
EPI_ISL_4292014	France/OCC-HCL021145749901/2021	2021-08-10	Europe	France	unknown	CNR Virus des Infections Respiratoires - France SUD	Antonin Bal et al
EPI_ISL_4292020	France/OCC-HCL021145751301/2021	2021-08-02	Europe	France	unknown	CNR Virus des Infections Respiratoires - France SUD	Antonin Bal et al
EPI_ISL_4292021	France/OCC-HCL021145751701/2021	2021-08-10	Europe	France	unknown	CNR Virus des Infections Respiratoires - France SUD	Antonin Bal et al
EPI_ISL_4292022	France/OCC-HCL021145751801/2021	2021-08-10	Europe	France	unknown	CNR Virus des Infections Respiratoires - France SUD	Antonin Bal et al
EPI_ISL_4292025	France/OCC-HCL021145752501/2021	2021-08-10	Europe	France	unknown	CNR Virus des Infections Respiratoires - France SUD	Antonin Bal et al
EPI_ISL_4292029	France/OCC-HCL021145753001/2021	2021-08-10	Europe	France	unknown	CNR Virus des Infections Respiratoires - France SUD	Antonin Bal et al
EPI_ISL_4292031	France/OCC-HCL021145753301/2021	2021-08-02	Europe	France	unknown	CNR Virus des Infections Respiratoires - France SUD	Antonin Bal et al
EPI_ISL_4292032	France/OCC-HCL021145753601/2021	2021-08-10	Europe	France	unknown	CNR Virus des Infections Respiratoires - France SUD	Antonin Bal et al
EPI_ISL_4292033	France/OCC-HCL021145753801/2021	2021-08-10	Europe	France	unknown	CNR Virus des Infections Respiratoires - France SUD	Antonin Bal et al
EPI_ISL_4292036	France/OCC-HCL021145754501/2021	2021-08-10	Europe	France	unknown	CNR Virus des Infections Respiratoires - France SUD	Antonin Bal et al
EPI_ISL_4292037	France/OCC-HCL021145754601/2021	2021-08-02	Europe	France	unknown	CNR Virus des Infections Respiratoires - France SUD	Antonin Bal et al
EPI_ISL_4292042	France/OCC-HCL021145755501/2021	2021-08-10	Europe	France	unknown	CNR Virus des Infections Respiratoires - France SUD	Antonin Bal et al
EPI_ISL_4292055	France/OCC-HCL021145757301/2021	2021-08-10	Europe	France	unknown	CNR Virus des Infections Respiratoires - France SUD	Antonin Bal et al
EPI_ISL_4292058	France/OCC-HCL021145757701/2021	2021-08-10	Europe	France	unknown	CNR Virus des Infections Respiratoires - France SUD	Antonin Bal et al
EPI_ISL_4292062	France/OCC-HCL021145758301/2021	2021-08-10	Europe	France	unknown	CNR Virus des Infections Respiratoires - France SUD	Antonin Bal et al
EPI_ISL_4292064	France/OCC-HCL021145758501/2021	2021-08-02	Europe	France	unknown	CNR Virus des Infections Respiratoires - France SUD	Antonin Bal et al
EPI_ISL_4292070	France/OCC-HCL021145759901/2021	2021-08-10	Europe	France	unknown	CNR Virus des Infections Respiratoires - France SUD	Antonin Bal et al
EPI_ISL_4292076	France/OCC-HCL021145761101/2021	2021-08-02	Europe	France	unknown	CNR Virus des Infections Respiratoires - France SUD	Antonin Bal et al
EPI_ISL_4292078	France/OCC-HCL021145761501/2021	2021-08-10	Europe	France	unknown	CNR Virus des Infections Respiratoires - France SUD	Antonin Bal et al
EPI_ISL_4292081	France/OCC-HCL021145761901/2021	2021-08-10	Europe	France	unknown	CNR Virus des Infections Respiratoires - France SUD	Antonin Bal et al
EPI_ISL_4292083	France/OCC-HCL021145762201/2021	2021-08-02	Europe	France	unknown	CNR Virus des Infections Respiratoires - France SUD	Antonin Bal et al
EPI_ISL_4292085	France/OCC-HCL021145762501/2021	2021-08-10	Europe	France	unknown	CNR Virus des Infections Respiratoires - France SUD	Antonin Bal et al
EPI_ISL_4292088	France/OCC-HCL021145763201/2021	2021-08-10	Europe	France	unknown	CNR Virus des Infections Respiratoires - France SUD	Antonin Bal et al
EPI_ISL_4292091	France/OCC-HCL021145763601/2021	2021-08-10	Europe	France	unknown	CNR Virus des Infections Respiratoires - France SUD	Antonin Bal et al
EPI_ISL_4292095	France/OCC-HCL021145764001/2021	2021-08-10	Europe	France	unknown	CNR Virus des Infections Respiratoires - France SUD	Antonin Bal et al
EPI_ISL_4292098	France/OCC-HCL021145764301/2021	2021-08-10	Europe	France	unknown	CNR Virus des Infections Respiratoires - France SUD	Antonin Bal et al
EPI_ISL_4292102	France/OCC-HCL021145764801/2021	2021-08-10	Europe	France	unknown	CNR Virus des Infections Respiratoires - France SUD	Antonin Bal et al
EPI_ISL_4292103	France/OCC-HCL021145764901/2021	2021-08-10	Europe	France	unknown	CNR Virus des Infections Respiratoires - France SUD	Antonin Bal et al
EPI_ISL_4292105	France/OCC-HCL021145765101/2021	2021-08-10	Europe	France	unknown	CNR Virus des Infections Respiratoires - France SUD	Antonin Bal et al
EPI_ISL_4292113	France/OCC-HCL021145766001/2021	2021-08-10	Europe	France	unknown	CNR Virus des Infections Respiratoires - France SUD	Antonin Bal et al
EPI_ISL_4292114	France/OCC-HCL021145766101/2021	2021-08-04	Europe	France	unknown	CNR Virus des Infections Respiratoires - France SUD	Antonin Bal et al
EPI_ISL_4292119	France/OCC-HCL021145766801/2021	2021-08-10	Europe	France	unknown	CNR Virus des Infections Respiratoires - France SUD	Antonin Bal et al
EPI_ISL_4292125	France/OCC-HCL021145767801/2021	2021-08-10	Europe	France	unknown	CNR Virus des Infections Respiratoires - France SUD	Antonin Bal et al
EPI_ISL_4292127	France/OCC-HCL021145768101/2021	2021-08-04	Europe	France	unknown	CNR Virus des Infections Respiratoires - France SUD	Antonin Bal et al
EPI_ISL_4292128	France/OCC-HCL021145768201/2021	2021-08-10	Europe	France	unknown	CNR Virus des Infections Respiratoires - France SUD	Antonin Bal et al
EPI_ISL_4292130	France/OCC-HCL021145768401/2021	2021-08-03	Europe	France	unknown	CNR Virus des Infections Respiratoires - France SUD	Antonin Bal et al
EPI_ISL_4292134	France/OCC-HCL021145768801/2021	2021-08-04	Europe	France	unknown	CNR Virus des Infections Respiratoires - France SUD	Antonin Bal et al
EPI_ISL_4292136	France/OCC-HCL021145769101/2021	2021-08-03	Europe	France	unknown	CNR Virus des Infections Respiratoires - France SUD	Antonin Bal et al
EPI_ISL_4292141	France/OCC-HCL021145769901/2021	2021-08-04	Europe	France	unknown	CNR Virus des Infections Respiratoires - France SUD	Antonin Bal et al
EPI_ISL_4292142	France/OCC-HCL021145770001/2021	2021-08-10	Europe	France	unknown	CNR Virus des Infections Respiratoires - France SUD	Antonin Bal et al
EPI_ISL_4292143	France/OCC-HCL021145770201/2021	2021-08-03	Europe	France	unknown	CNR Virus des Infections Respiratoires - France SUD	Antonin Bal et al
EPI_ISL_4292144	France/OCC-HCL021145770401/2021	2021-08-03	Europe	France	unknown	CNR Virus des Infections Respiratoires - France SUD	Antonin Bal et al
EPI_ISL_4292146	France/OCC-HCL021145770601/2021	2021-08-10	Europe	France	unknown	CNR Virus des Infections Respiratoires - France SUD	Antonin Bal et al
EPI_ISL_4292147	France/OCC-HCL021145770701/2021	2021-08-04	Europe	France	unknown	CNR Virus des Infections Respiratoires - France SUD	Antonin Bal et al
EPI_ISL_4292148	France/OCC-HCL021145771001/2021	2021-08-10	Europe	France	unknown	CNR Virus des Infections Respiratoires - France SUD	Antonin Bal et al
EPI_ISL_4292154	France/OCC-HCL021145771801/2021	2021-08-10	Europe	France	unknown	CNR Virus des Infections Respiratoires - France SUD	Antonin Bal et al
EPI_ISL_4292155	France/OCC-HCL021145771901/2021	2021-08-02	Europe	France	unknown	CNR Virus des Infections Respiratoires - France SUD	Antonin Bal et al
EPI_ISL_4292157	France/OCC-HCL021145772101/2021	2021-08-03	Europe	France	unknown	CNR Virus des Infections Respiratoires - France SUD	Antonin Bal et al
EPI_ISL_4292160	France/OCC-HCL021145772601/2021	2021-08-10	Europe	France	unknown	CNR Virus des Infections Respiratoires - France SUD	Antonin Bal et al
EPI_ISL_4292162	France/OCC-HCL021145772901/2021	2021-08-10	Europe	France	unknown	CNR Virus des Infections Respiratoires - France SUD	Antonin Bal et al
EPI_ISL_4292164	France/OCC-HCL021145773301/2021	2021-08-03	Europe	France	unknown	CNR Virus des Infections Respiratoires - France SUD	Antonin Bal et al
EPI_ISL_4292166	France/OCC-HCL021145773801/2021	2021-08-10	Europe	France	unknown	CNR Virus des Infections Respiratoires - France SUD	Antonin Bal et al
EPI_ISL_4292167	France/OCC-HCL021145773901/2021	2021-08-10	Europe	France	unknown	CNR Virus des Infections Respiratoires - France SUD	Antonin Bal et al
EPI_ISL_4292172	France/OCC-HCL021145774701/2021	2021-08-03	Europe	France	unknown	CNR Virus des Infections Respiratoires - France SUD	Antonin Bal et al
EPI_ISL_4292173	France/OCC-HCL021145774801/2021	2021-08-03	Europe	France	unknown	CNR Virus des Infections Respiratoires - France SUD	Antonin Bal et al
EPI_ISL_4292175	France/OCC-HCL021145775101/2021	2021-08-10	Europe	France	unknown	CNR Virus des Infections Respiratoires - France SUD	Antonin Bal et al
EPI_ISL_4292179	France/OCC-HCL021145775901/2021	2021-08-10	Europe	France	unknown	CNR Virus des Infections Respiratoires - France SUD	Antonin Bal et al
EPI_ISL_4292213	France/OCC-HCL021145781901/2021	2021-08-10	Europe	France	unknown	CNR Virus des Infections Respiratoires - France SUD	Antonin Bal et al
EPI_ISL_4292223	France/OCC-HCL021145783401/2021	2021-08-10	Europe	France	unknown	CNR Virus des Infections Respiratoires - France SUD	Antonin Bal et al
EPI_ISL_4292229	France/OCC-HCL021145784201/2021	2021-08-10	Europe	France	unknown	CNR Virus des Infections Respiratoires - France SUD	Antonin Bal et al
EPI_ISL_4292233	France/OCC-HCL021145784801/2021	2021-08-10	Europe	France	unknown	CNR Virus des Infections Respiratoires - France SUD	Antonin Bal et al
EPI_ISL_4292239	France/OCC-HCL021145785601/2021	2021-08-10	Europe	France	unknown	CNR Virus des Infections Respiratoires - France SUD	Antonin Bal et al
EPI_ISL_4292256	France/OCC-HCL021145789001/2021	2021-08-10	Europe	France	unknown	CNR Virus des Infections Respiratoires - France SUD	Antonin Bal et al
EPI_ISL_4292263	France/OCC-HCL021145789901/2021	2021-08-10	Europe	France	unknown	CNR Virus des Infections Respiratoires - France SUD	Antonin Bal et al
EPI_ISL_4292271	France/OCC-HCL021145791201/2021	2021-08-03	Europe	France	unknown	CNR Virus des Infections Respiratoires - France SUD	Antonin Bal et al
EPI_ISL_4292280	France/OCC-HCL021145792601/2021	2021-08-03	Europe	France	unknown	CNR Virus des Infections Respiratoires - France SUD	Antonin Bal et al
EPI_ISL_4292283	France/OCC-HCL021145793201/2021	2021-08-03	Europe	France	unknown	CNR Virus des Infections Respiratoires - France SUD	Antonin Bal et al
EPI_ISL_4292296	France/OCC-HCL021145795901/2021	2021-08-03	Europe	France	unknown	CNR Virus des Infections Respiratoires - France SUD	Antonin Bal et al
EPI_ISL_4292328	France/OCC-HCL021145808501/2021	2021-08-10	Europe	France	unknown	CNR Virus des Infections Respiratoires - France SUD	Antonin Bal et al
EPI_ISL_4292348	France/OCC-HCL021145812101/2021	2021-08-10	Europe	France	unknown	CNR Virus des Infections Respiratoires - France SUD	Antonin Bal et al
EPI_ISL_4292353	France/OCC-HCL021145812601/2021	2021-08-10	Europe	France	unknown	CNR Virus des Infections Respiratoires - France SUD	Antonin Bal et al
EPI_ISL_4292368	France/OCC-HCL021145815401/2021	2021-08-10	Europe	France	unknown	CNR Virus des Infections Respiratoires - France SUD	Antonin Bal et al
EPI_ISL_4292391	France/OCC-HCL021145821301/2021	2021-08-10	Europe	France	unknown	CNR Virus des Infections Respiratoires - France SUD	Antonin Bal et al
EPI_ISL_4292400	France/OCC-HCL021145822601/2021	2021-08-10	Europe	France	unknown	CNR Virus des Infections Respiratoires - France SUD	Antonin Bal et al
EPI_ISL_4292461	France/OCC-HCL021145831401/2021	2021-08-03	Europe	France	unknown	CNR Virus des Infections Respiratoires - France SUD	Antonin Bal et al
EPI_ISL_4292465	France/OCC-HCL021145832101/2021	2021-08-03	Europe	France	unknown	CNR Virus des Infections Respiratoires - France SUD	Antonin Bal et al
EPI_ISL_4292471	France/OCC-HCL021145832901/2021	2021-08-03	Europe	France	unknown	CNR Virus des Infections Respiratoires - France SUD	Antonin Bal et al
EPI_ISL_4292483	France/OCC-HCL021145835001/2021	2021-08-03	Europe	France	unknown	CNR Virus des Infections Respiratoires - France SUD	Antonin Bal et al
EPI_ISL_4292489	France/OCC-HCL021145836101/2021	2021-08-03	Europe	France	unknown	CNR Virus des Infections Respiratoires - France SUD	Antonin Bal et al
EPI_ISL_4292491	France/OCC-HCL021145836301/2021	2021-08-03	Europe	France	unknown	CNR Virus des Infections Respiratoires - France SUD	Antonin Bal et al
EPI_ISL_4292494	France/OCC-HCL021145836901/2021	2021-08-03	Europe	France	unknown	CNR Virus des Infections Respiratoires - France SUD	Antonin Bal et al
EPI_ISL_4292500	France/OCC-HCL021145837801/2021	2021-08-03	Europe	France	unknown	CNR Virus des Infections Respiratoires - France SUD	Antonin Bal et al
EPI_ISL_4292502	France/OCC-HCL021145838101/2021	2021-08-03	Europe	France	unknown	CNR Virus des Infections Respiratoires - France SUD	Antonin Bal et al
EPI_ISL_4292504	France/OCC-HCL021145838401/2021	2021-08-03	Europe	France	unknown	CNR Virus des Infections Respiratoires - France SUD	Antonin Bal et al
EPI_ISL_4292507	France/OCC-HCL021145838801/2021	2021-08-03	Europe	France	unknown	CNR Virus des Infections Respiratoires - France SUD	Antonin Bal et al
EPI_ISL_4292511	France/OCC-HCL021145839201/2021	2021-08-03	Europe	France	unknown	CNR Virus des Infections Respiratoires - France SUD	Antonin Bal et al
EPI_ISL_4292515	France/OCC-HCL021145839701/2021	2021-08-03	Europe	France	unknown	CNR Virus des Infections Respiratoires - France SUD	Antonin Bal et al
EPI_ISL_4292518	France/OCC-HCL021145840001/2021	2021-08-03	Europe	France	unknown	CNR Virus des Infections Respiratoires - France SUD	Antonin Bal et al
EPI_ISL_4292523	France/OCC-HCL021145840601/2021	2021-08-03	Europe	France	unknown	CNR Virus des Infections Respiratoires - France SUD	Antonin Bal et al
EPI_ISL_4292527	France/OCC-HCL021145841001/2021	2021-08-03	Europe	France	unknown	CNR Virus des Infections Respiratoires - France SUD	Antonin Bal et al
EPI_ISL_4292581	France/OCC-HCL021145850401/2021	2021-08-03	Europe	France	unknown	CNR Virus des Infections Respiratoires - France SUD	Antonin Bal et al
EPI_ISL_4292794	France/OCC-HCL021146438701/2021	2021-08-03	Europe	France	unknown	CNR Virus des Infections Respiratoires - France SUD	Antonin Bal et al
EPI_ISL_4292844	France/OCC-HCL021146558001/2021	2021-08-07	Europe	France	unknown	CNR Virus des Infections Respiratoires - France SUD	Antonin Bal et al
EPI_ISL_4292846	France/OCC-HCL021146558501/2021	2021-08-07	Europe	France	unknown	CNR Virus des Infections Respiratoires - France SUD	Antonin Bal et al
EPI_ISL_4292847	France/OCC-HCL021146559001/2021	2021-08-09	Europe	France	unknown	CNR Virus des Infections Respiratoires - France SUD	Antonin Bal et al
EPI_ISL_4292848	France/OCC-HCL021146559401/2021	2021-08-09	Europe	France	unknown	CNR Virus des Infections Respiratoires - France SUD	Antonin Bal et al
EPI_ISL_4292896	France/OCC-HCL021146893301/2021	2021-08-03	Europe	France	unknown	CNR Virus des Infections Respiratoires - France SUD	Antonin Bal et al
EPI_ISL_4292897	France/OCC-HCL021146897701/2021	2021-08-03	Europe	France	unknown	CNR Virus des Infections Respiratoires - France SUD	Antonin Bal et al
EPI_ISL_4292899	France/OCC-HCL021146907001/2021	2021-08-03	Europe	France	unknown	CNR Virus des Infections Respiratoires - France SUD	Antonin Bal et al
EPI_ISL_4292901	France/OCC-HCL021146914701/2021	2021-08-03	Europe	France	unknown	CNR Virus des Infections Respiratoires - France SUD	Antonin Bal et al
EPI_ISL_4292940	France/OCC-HCL021146969101/2021	2021-08-02	Europe	France	unknown	CNR Virus des Infections Respiratoires - France SUD	Antonin Bal et al
EPI_ISL_4292942	France/OCC-HCL021146973101/2021	2021-08-02	Europe	France	unknown	CNR Virus des Infections Respiratoires - France SUD	Antonin Bal et al
EPI_ISL_4292948	France/OCC-HCL021147026801/2021	2021-08-03	Europe	France	unknown	CNR Virus des Infections Respiratoires - France SUD	Antonin Bal et al
EPI_ISL_4292952	France/OCC-HCL021147029401/2021	2021-08-02	Europe	France	unknown	CNR Virus des Infections Respiratoires - France SUD	Antonin Bal et al
EPI_ISL_4292954	France/OCC-HCL021147030901/2021	2021-08-03	Europe	France	unknown	CNR Virus des Infections Respiratoires - France SUD	Antonin Bal et al
EPI_ISL_4292966	France/OCC-HCL021147038301/2021	2021-08-02	Europe	France	unknown	CNR Virus des Infections Respiratoires - France SUD	Antonin Bal et al
EPI_ISL_4292981	France/OCC-HCL021147047901/2021	2021-08-02	Europe	France	unknown	CNR Virus des Infections Respiratoires - France SUD	Antonin Bal et al
EPI_ISL_4292993	France/OCC-HCL021147053601/2021	2021-08-02	Europe	France	unknown	CNR Virus des Infections Respiratoires - France SUD	Antonin Bal et al
EPI_ISL_4293013	France/OCC-HCL021147060501/2021	2021-08-02	Europe	France	unknown	CNR Virus des Infections Respiratoires - France SUD	Antonin Bal et al
EPI_ISL_4293021	France/OCC-HCL021147063601/2021	2021-08-03	Europe	France	unknown	CNR Virus des Infections Respiratoires - France SUD	Antonin Bal et al
EPI_ISL_4293029	France/OCC-HCL021147066301/2021	2021-08-02	Europe	France	unknown	CNR Virus des Infections Respiratoires - France SUD	Antonin Bal et al
EPI_ISL_4293041	France/OCC-HCL021147071901/2021	2021-08-02	Europe	France	unknown	CNR Virus des Infections Respiratoires - France SUD	Antonin Bal et al
EPI_ISL_4293048	France/OCC-HCL021147076701/2021	2021-08-02	Europe	France	unknown	CNR Virus des Infections Respiratoires - France SUD	Antonin Bal et al
EPI_ISL_4293076	France/OCC-HCL021147092001/2021	2021-08-02	Europe	France	unknown	CNR Virus des Infections Respiratoires - France SUD	Antonin Bal et al
EPI_ISL_4293080	France/OCC-HCL021147093401/2021	2021-08-03	Europe	France	unknown	CNR Virus des Infections Respiratoires - France SUD	Antonin Bal et al
EPI_ISL_4293087	France/OCC-HCL021147095801/2021	2021-08-03	Europe	France	unknown	CNR Virus des Infections Respiratoires - France SUD	Antonin Bal et al
EPI_ISL_4293092	France/OCC-HCL021147097101/2021	2021-08-03	Europe	France	unknown	CNR Virus des Infections Respiratoires - France SUD	Antonin Bal et al
EPI_ISL_4293097	France/OCC-HCL021147098801/2021	2021-08-02	Europe	France	unknown	CNR Virus des Infections Respiratoires - France SUD	Antonin Bal et al
EPI_ISL_4293107	France/OCC-HCL021147102101/2021	2021-08-02	Europe	France	unknown	CNR Virus des Infections Respiratoires - France SUD	Antonin Bal et al
EPI_ISL_4293114	France/OCC-HCL021147107401/2021	2021-08-03	Europe	France	unknown	CNR Virus des Infections Respiratoires - France SUD	Antonin Bal et al
EPI_ISL_4293124	France/OCC-HCL021147115201/2021	2021-08-03	Europe	France	unknown	CNR Virus des Infections Respiratoires - France SUD	Antonin Bal et al
EPI_ISL_4293155	France/OCC-HCL021147126301/2021	2021-08-03	Europe	France	unknown	CNR Virus des Infections Respiratoires - France SUD	Antonin Bal et al
EPI_ISL_4293171	France/OCC-HCL021147129701/2021	2021-08-03	Europe	France	unknown	CNR Virus des Infections Respiratoires - France SUD	Antonin Bal et al
EPI_ISL_4293192	France/OCC-HCL021147138101/2021	2021-08-03	Europe	France	unknown	CNR Virus des Infections Respiratoires - France SUD	Antonin Bal et al
EPI_ISL_4293272	France/OCC-HCL021147186701/2021	2021-08-10	Europe	France	unknown	CNR Virus des Infections Respiratoires - France SUD	Antonin Bal et al
EPI_ISL_4293298	France/OCC-HCL021147197101/2021	2021-08-10	Europe	France	unknown	CNR Virus des Infections Respiratoires - France SUD	Antonin Bal et al
EPI_ISL_4293308	France/OCC-HCL021147200201/2021	2021-08-10	Europe	France	unknown	CNR Virus des Infections Respiratoires - France SUD	Antonin Bal et al
EPI_ISL_4293313	France/OCC-HCL021147201201/2021	2021-08-10	Europe	France	unknown	CNR Virus des Infections Respiratoires - France SUD	Antonin Bal et al
EPI_ISL_4293317	France/OCC-HCL021147202001/2021	2021-08-10	Europe	France	unknown	CNR Virus des Infections Respiratoires - France SUD	Antonin Bal et al
EPI_ISL_4293319	France/OCC-HCL021147202501/2021	2021-08-10	Europe	France	unknown	CNR Virus des Infections Respiratoires - France SUD	Antonin Bal et al
EPI_ISL_4293321	France/OCC-HCL021147203401/2021	2021-08-10	Europe	France	unknown	CNR Virus des Infections Respiratoires - France SUD	Antonin Bal et al
EPI_ISL_4293325	France/OCC-HCL021147204501/2021	2021-08-10	Europe	France	unknown	CNR Virus des Infections Respiratoires - France SUD	Antonin Bal et al
EPI_ISL_4293333	France/OCC-HCL021147207201/2021	2021-08-10	Europe	France	unknown	CNR Virus des Infections Respiratoires - France SUD	Antonin Bal et al
EPI_ISL_4293339	France/OCC-HCL021147211701/2021	2021-08-10	Europe	France	unknown	CNR Virus des Infections Respiratoires - France SUD	Antonin Bal et al
EPI_ISL_4293342	France/OCC-HCL021147212201/2021	2021-08-10	Europe	France	unknown	CNR Virus des Infections Respiratoires - France SUD	Antonin Bal et al
EPI_ISL_4293344	France/OCC-HCL021147213201/2021	2021-08-10	Europe	France	unknown	CNR Virus des Infections Respiratoires - France SUD	Antonin Bal et al
EPI_ISL_4293349	France/OCC-HCL021147215101/2021	2021-08-10	Europe	France	unknown	CNR Virus des Infections Respiratoires - France SUD	Antonin Bal et al
EPI_ISL_4293351	France/OCC-HCL021147216201/2021	2021-08-10	Europe	France	unknown	CNR Virus des Infections Respiratoires - France SUD	Antonin Bal et al
EPI_ISL_4293353	France/OCC-HCL021147217001/2021	2021-08-10	Europe	France	unknown	CNR Virus des Infections Respiratoires - France SUD	Antonin Bal et al
EPI_ISL_4293359	France/OCC-HCL021147219601/2021	2021-08-10	Europe	France	unknown	CNR Virus des Infections Respiratoires - France SUD	Antonin Bal et al
EPI_ISL_4293361	France/OCC-HCL021147220501/2021	2021-08-10	Europe	France	unknown	CNR Virus des Infections Respiratoires - France SUD	Antonin Bal et al
EPI_ISL_4293362	France/OCC-HCL021147221101/2021	2021-08-10	Europe	France	unknown	CNR Virus des Infections Respiratoires - France SUD	Antonin Bal et al
EPI_ISL_4293363	France/OCC-HCL021147222201/2021	2021-08-10	Europe	France	unknown	CNR Virus des Infections Respiratoires - France SUD	Antonin Bal et al
EPI_ISL_4293366	France/OCC-HCL021147224501/2021	2021-08-10	Europe	France	unknown	CNR Virus des Infections Respiratoires - France SUD	Antonin Bal et al
EPI_ISL_4293367	France/OCC-HCL021147225201/2021	2021-08-10	Europe	France	unknown	CNR Virus des Infections Respiratoires - France SUD	Antonin Bal et al
EPI_ISL_4293370	France/OCC-HCL021147226401/2021	2021-08-10	Europe	France	unknown	CNR Virus des Infections Respiratoires - France SUD	Antonin Bal et al
EPI_ISL_4293371	France/OCC-HCL021147226501/2021	2021-08-10	Europe	France	unknown	CNR Virus des Infections Respiratoires - France SUD	Antonin Bal et al
EPI_ISL_4293372	France/OCC-HCL021147227001/2021	2021-08-10	Europe	France	unknown	CNR Virus des Infections Respiratoires - France SUD	Antonin Bal et al
EPI_ISL_4293374	France/OCC-HCL021147228201/2021	2021-08-10	Europe	France	unknown	CNR Virus des Infections Respiratoires - France SUD	Antonin Bal et al
EPI_ISL_4293375	France/OCC-HCL021147228701/2021	2021-08-10	Europe	France	unknown	CNR Virus des Infections Respiratoires - France SUD	Antonin Bal et al
EPI_ISL_4293381	France/OCC-HCL021147232101/2021	2021-08-10	Europe	France	unknown	CNR Virus des Infections Respiratoires - France SUD	Antonin Bal et al
EPI_ISL_4293383	France/OCC-HCL021147233101/2021	2021-08-10	Europe	France	unknown	CNR Virus des Infections Respiratoires - France SUD	Antonin Bal et al
EPI_ISL_4293384	France/OCC-HCL021147233501/2021	2021-08-10	Europe	France	unknown	CNR Virus des Infections Respiratoires - France SUD	Antonin Bal et al
EPI_ISL_4293387	France/OCC-HCL021147234101/2021	2021-08-10	Europe	France	unknown	CNR Virus des Infections Respiratoires - France SUD	Antonin Bal et al
EPI_ISL_4293391	France/OCC-HCL021147235501/2021	2021-08-10	Europe	France	unknown	CNR Virus des Infections Respiratoires - France SUD	Antonin Bal et al
EPI_ISL_4293393	France/OCC-HCL021147236101/2021	2021-08-10	Europe	France	unknown	CNR Virus des Infections Respiratoires - France SUD	Antonin Bal et al
EPI_ISL_4293394	France/OCC-HCL021147236301/2021	2021-08-10	Europe	France	unknown	CNR Virus des Infections Respiratoires - France SUD	Antonin Bal et al
EPI_ISL_4293398	France/OCC-HCL021147237101/2021	2021-08-10	Europe	France	unknown	CNR Virus des Infections Respiratoires - France SUD	Antonin Bal et al
EPI_ISL_4293399	France/OCC-HCL021147237301/2021	2021-08-10	Europe	France	unknown	CNR Virus des Infections Respiratoires - France SUD	Antonin Bal et al
EPI_ISL_4293402	France/OCC-HCL021147238601/2021	2021-08-10	Europe	France	unknown	CNR Virus des Infections Respiratoires - France SUD	Antonin Bal et al
EPI_ISL_4293991	France/OCC-HCL021148068201/2021	2021-08-09	Europe	France	unknown	CNR Virus des Infections Respiratoires - France SUD	Antonin Bal et al
EPI_ISL_4293992	France/OCC-HCL021148070801/2021	2021-08-09	Europe	France	unknown	CNR Virus des Infections Respiratoires - France SUD	Antonin Bal et al
EPI_ISL_4294000	France/OCC-HCL021148077001/2021	2021-08-09	Europe	France	unknown	CNR Virus des Infections Respiratoires - France SUD	Antonin Bal et al
EPI_ISL_4294003	France/OCC-HCL021148080101/2021	2021-08-09	Europe	France	unknown	CNR Virus des Infections Respiratoires - France SUD	Antonin Bal et al
EPI_ISL_4294010	France/OCC-HCL021148096001/2021	2021-08-09	Europe	France	unknown	CNR Virus des Infections Respiratoires - France SUD	Antonin Bal et al
EPI_ISL_4294012	France/OCC-HCL021148099701/2021	2021-08-10	Europe	France	unknown	CNR Virus des Infections Respiratoires - France SUD	Antonin Bal et al
EPI_ISL_4294013	France/OCC-HCL021148103701/2021	2021-08-09	Europe	France	unknown	CNR Virus des Infections Respiratoires - France SUD	Antonin Bal et al
EPI_ISL_4294207	France/OCC-HCL021148416201/2021	2021-08-06	Europe	France	unknown	CNR Virus des Infections Respiratoires - France SUD	Antonin Bal et al
EPI_ISL_4294217	France/OCC-HCL021148436701/2021	2021-08-06	Europe	France	unknown	CNR Virus des Infections Respiratoires - France SUD	Antonin Bal et al
EPI_ISL_4294491	France/OCC-HCL021148569501/2021	2021-08-10	Europe	France	unknown	CNR Virus des Infections Respiratoires - France SUD	Antonin Bal et al
EPI_ISL_4294493	France/OCC-HCL021148570301/2021	2021-08-10	Europe	France	unknown	CNR Virus des Infections Respiratoires - France SUD	Antonin Bal et al
EPI_ISL_4294497	France/OCC-HCL021148571801/2021	2021-08-10	Europe	France	unknown	CNR Virus des Infections Respiratoires - France SUD	Antonin Bal et al
EPI_ISL_4294500	France/OCC-HCL021148572501/2021	2021-08-10	Europe	France	unknown	CNR Virus des Infections Respiratoires - France SUD	Antonin Bal et al
EPI_ISL_4294502	France/OCC-HCL021148573301/2021	2021-08-10	Europe	France	unknown	CNR Virus des Infections Respiratoires - France SUD	Antonin Bal et al
EPI_ISL_4294510	France/OCC-HCL021148575301/2021	2021-08-10	Europe	France	unknown	CNR Virus des Infections Respiratoires - France SUD	Antonin Bal et al
EPI_ISL_4294512	France/OCC-HCL021148575801/2021	2021-08-10	Europe	France	unknown	CNR Virus des Infections Respiratoires - France SUD	Antonin Bal et al
EPI_ISL_4294514	France/OCC-HCL021148576201/2021	2021-08-10	Europe	France	unknown	CNR Virus des Infections Respiratoires - France SUD	Antonin Bal et al
EPI_ISL_4294516	France/OCC-HCL021148576501/2021	2021-08-10	Europe	France	unknown	CNR Virus des Infections Respiratoires - France SUD	Antonin Bal et al
EPI_ISL_4294519	France/OCC-HCL021148577001/2021	2021-08-09	Europe	France	unknown	CNR Virus des Infections Respiratoires - France SUD	Antonin Bal et al
EPI_ISL_4294522	France/OCC-HCL021148578101/2021	2021-08-09	Europe	France	unknown	CNR Virus des Infections Respiratoires - France SUD	Antonin Bal et al
EPI_ISL_4294523	France/OCC-HCL021148578701/2021	2021-08-10	Europe	France	unknown	CNR Virus des Infections Respiratoires - France SUD	Antonin Bal et al
EPI_ISL_4294552	France/OCC-HCL021148708901/2021	2021-08-10	Europe	France	unknown	CNR Virus des Infections Respiratoires - France SUD	Antonin Bal et al
EPI_ISL_4294553	France/OCC-HCL021148709901/2021	2021-08-10	Europe	France	unknown	CNR Virus des Infections Respiratoires - France SUD	Antonin Bal et al
EPI_ISL_4294554	France/OCC-HCL021148712301/2021	2021-08-10	Europe	France	unknown	CNR Virus des Infections Respiratoires - France SUD	Antonin Bal et al
EPI_ISL_4294555	France/OCC-HCL021148713701/2021	2021-08-10	Europe	France	unknown	CNR Virus des Infections Respiratoires - France SUD	Antonin Bal et al
EPI_ISL_4294556	France/OCC-HCL021148715001/2021	2021-08-10	Europe	France	unknown	CNR Virus des Infections Respiratoires - France SUD	Antonin Bal et al
EPI_ISL_4294557	France/OCC-HCL021148716301/2021	2021-08-10	Europe	France	unknown	CNR Virus des Infections Respiratoires - France SUD	Antonin Bal et al
EPI_ISL_4294558	France/OCC-HCL021148717501/2021	2021-08-10	Europe	France	unknown	CNR Virus des Infections Respiratoires - France SUD	Antonin Bal et al
EPI_ISL_4294564	France/OCC-HCL021148728501/2021	2021-08-09	Europe	France	unknown	CNR Virus des Infections Respiratoires - France SUD	Antonin Bal et al
EPI_ISL_4294566	France/OCC-HCL021148731301/2021	2021-08-10	Europe	France	unknown	CNR Virus des Infections Respiratoires - France SUD	Antonin Bal et al
EPI_ISL_4294568	France/OCC-HCL021148733001/2021	2021-08-10	Europe	France	unknown	CNR Virus des Infections Respiratoires - France SUD	Antonin Bal et al
EPI_ISL_4294570	France/OCC-HCL021148734901/2021	2021-08-09	Europe	France	unknown	CNR Virus des Infections Respiratoires - France SUD	Antonin Bal et al
EPI_ISL_4294574	France/OCC-HCL021148738601/2021	2021-08-09	Europe	France	unknown	CNR Virus des Infections Respiratoires - France SUD	Antonin Bal et al
EPI_ISL_4294576	France/OCC-HCL021148741001/2021	2021-08-09	Europe	France	unknown	CNR Virus des Infections Respiratoires - France SUD	Antonin Bal et al
EPI_ISL_4294579	France/OCC-HCL021148747401/2021	2021-08-10	Europe	France	unknown	CNR Virus des Infections Respiratoires - France SUD	Antonin Bal et al
EPI_ISL_4294581	France/OCC-HCL021148749201/2021	2021-08-10	Europe	France	unknown	CNR Virus des Infections Respiratoires - France SUD	Antonin Bal et al
EPI_ISL_4294583	France/OCC-HCL021148750501/2021	2021-08-10	Europe	France	unknown	CNR Virus des Infections Respiratoires - France SUD	Antonin Bal et al
EPI_ISL_4294584	France/OCC-HCL021148754701/2021	2021-08-10	Europe	France	unknown	CNR Virus des Infections Respiratoires - France SUD	Antonin Bal et al
EPI_ISL_4294586	France/OCC-HCL021148756601/2021	2021-08-10	Europe	France	unknown	CNR Virus des Infections Respiratoires - France SUD	Antonin Bal et al
EPI_ISL_4294591	France/OCC-HCL021148760401/2021	2021-08-10	Europe	France	unknown	CNR Virus des Infections Respiratoires - France SUD	Antonin Bal et al
EPI_ISL_4294593	France/OCC-HCL021148762401/2021	2021-08-10	Europe	France	unknown	CNR Virus des Infections Respiratoires - France SUD	Antonin Bal et al
EPI_ISL_4294597	France/OCC-HCL021148765201/2021	2021-08-10	Europe	France	unknown	CNR Virus des Infections Respiratoires - France SUD	Antonin Bal et al
EPI_ISL_4294599	France/OCC-HCL021148767201/2021	2021-08-10	Europe	France	unknown	CNR Virus des Infections Respiratoires - France SUD	Antonin Bal et al
EPI_ISL_4294602	France/OCC-HCL021148772401/2021	2021-08-10	Europe	France	unknown	CNR Virus des Infections Respiratoires - France SUD	Antonin Bal et al
EPI_ISL_4294604	France/OCC-HCL021148775701/2021	2021-08-10	Europe	France	unknown	CNR Virus des Infections Respiratoires - France SUD	Antonin Bal et al
EPI_ISL_4294606	France/OCC-HCL021148778201/2021	2021-08-10	Europe	France	unknown	CNR Virus des Infections Respiratoires - France SUD	Antonin Bal et al
EPI_ISL_4294609	France/OCC-HCL021148781801/2021	2021-08-10	Europe	France	unknown	CNR Virus des Infections Respiratoires - France SUD	Antonin Bal et al
EPI_ISL_4294611	France/OCC-HCL021148784101/2021	2021-08-10	Europe	France	unknown	CNR Virus des Infections Respiratoires - France SUD	Antonin Bal et al
EPI_ISL_4294618	France/OCC-HCL021148791001/2021	2021-08-10	Europe	France	unknown	CNR Virus des Infections Respiratoires - France SUD	Antonin Bal et al
EPI_ISL_4294621	France/OCC-HCL021148793001/2021	2021-08-10	Europe	France	unknown	CNR Virus des Infections Respiratoires - France SUD	Antonin Bal et al
EPI_ISL_4294623	France/OCC-HCL021148795101/2021	2021-08-10	Europe	France	unknown	CNR Virus des Infections Respiratoires - France SUD	Antonin Bal et al
EPI_ISL_4294625	France/OCC-HCL021148798501/2021	2021-08-10	Europe	France	unknown	CNR Virus des Infections Respiratoires - France SUD	Antonin Bal et al
EPI_ISL_4294627	France/OCC-HCL021148802101/2021	2021-08-10	Europe	France	unknown	CNR Virus des Infections Respiratoires - France SUD	Antonin Bal et al
EPI_ISL_4294716	France/OCC-HCL021148942101/2021	2021-08-16	Europe	France	unknown	CNR Virus des Infections Respiratoires - France SUD	Antonin Bal et al
EPI_ISL_4294718	France/OCC-HCL021148943101/2021	2021-08-16	Europe	France	unknown	CNR Virus des Infections Respiratoires - France SUD	Antonin Bal et al
EPI_ISL_4294720	France/OCC-HCL021148944801/2021	2021-08-16	Europe	France	unknown	CNR Virus des Infections Respiratoires - France SUD	Antonin Bal et al
EPI_ISL_4294726	France/OCC-HCL021148958001/2021	2021-08-16	Europe	France	unknown	CNR Virus des Infections Respiratoires - France SUD	Antonin Bal et al
EPI_ISL_4294776	France/OCC-HCL021149082201/2021	2021-08-16	Europe	France	unknown	CNR Virus des Infections Respiratoires - France SUD	Antonin Bal et al
EPI_ISL_4294782	France/OCC-HCL021149087201/2021	2021-08-16	Europe	France	unknown	CNR Virus des Infections Respiratoires - France SUD	Antonin Bal et al
EPI_ISL_4294785	France/OCC-HCL021149089401/2021	2021-08-16	Europe	France	unknown	CNR Virus des Infections Respiratoires - France SUD	Antonin Bal et al
EPI_ISL_4294788	France/OCC-HCL021149091101/2021	2021-08-16	Europe	France	unknown	CNR Virus des Infections Respiratoires - France SUD	Antonin Bal et al
EPI_ISL_4294799	France/OCC-HCL021149100101/2021	2021-08-16	Europe	France	unknown	CNR Virus des Infections Respiratoires - France SUD	Antonin Bal et al
EPI_ISL_4294801	France/OCC-HCL021149101301/2021	2021-08-16	Europe	France	unknown	CNR Virus des Infections Respiratoires - France SUD	Antonin Bal et al
EPI_ISL_4294802	France/OCC-HCL021149102201/2021	2021-08-16	Europe	France	unknown	CNR Virus des Infections Respiratoires - France SUD	Antonin Bal et al
EPI_ISL_4294830	France/OCC-HCL021149132301/2021	2021-08-16	Europe	France	unknown	CNR Virus des Infections Respiratoires - France SUD	Antonin Bal et al
EPI_ISL_4294856	France/OCC-HCL021149144501/2021	2021-08-16	Europe	France	unknown	CNR Virus des Infections Respiratoires - France SUD	Antonin Bal et al
EPI_ISL_4294859	France/OCC-HCL021149146001/2021	2021-08-16	Europe	France	unknown	CNR Virus des Infections Respiratoires - France SUD	Antonin Bal et al
EPI_ISL_4294866	France/OCC-HCL021149148901/2021	2021-08-16	Europe	France	unknown	CNR Virus des Infections Respiratoires - France SUD	Antonin Bal et al
EPI_ISL_4294869	France/OCC-HCL021149150101/2021	2021-08-16	Europe	France	unknown	CNR Virus des Infections Respiratoires - France SUD	Antonin Bal et al
EPI_ISL_4294878	France/OCC-HCL021149153201/2021	2021-08-16	Europe	France	unknown	CNR Virus des Infections Respiratoires - France SUD	Antonin Bal et al
EPI_ISL_4294882	France/OCC-HCL021149154401/2021	2021-08-16	Europe	France	unknown	CNR Virus des Infections Respiratoires - France SUD	Antonin Bal et al
EPI_ISL_4294888	France/OCC-HCL021149156601/2021	2021-08-16	Europe	France	unknown	CNR Virus des Infections Respiratoires - France SUD	Antonin Bal et al
EPI_ISL_4294891	France/OCC-HCL021149157101/2021	2021-08-16	Europe	France	unknown	CNR Virus des Infections Respiratoires - France SUD	Antonin Bal et al
EPI_ISL_4294893	France/OCC-HCL021149157501/2021	2021-08-09	Europe	France	unknown	CNR Virus des Infections Respiratoires - France SUD	Antonin Bal et al
EPI_ISL_4294894	France/OCC-HCL021149157801/2021	2021-08-16	Europe	France	unknown	CNR Virus des Infections Respiratoires - France SUD	Antonin Bal et al
EPI_ISL_4294897	France/OCC-HCL021149158801/2021	2021-08-16	Europe	France	unknown	CNR Virus des Infections Respiratoires - France SUD	Antonin Bal et al
EPI_ISL_4294903	France/OCC-HCL021149160601/2021	2021-08-16	Europe	France	unknown	CNR Virus des Infections Respiratoires - France SUD	Antonin Bal et al
EPI_ISL_4294904	France/OCC-HCL021149161301/2021	2021-08-16	Europe	France	unknown	CNR Virus des Infections Respiratoires - France SUD	Antonin Bal et al
EPI_ISL_4294907	France/OCC-HCL021149162101/2021	2021-08-16	Europe	France	unknown	CNR Virus des Infections Respiratoires - France SUD	Antonin Bal et al
EPI_ISL_4294909	France/OCC-HCL021149162401/2021	2021-08-09	Europe	France	unknown	CNR Virus des Infections Respiratoires - France SUD	Antonin Bal et al
EPI_ISL_4294911	France/OCC-HCL021149162701/2021	2021-08-16	Europe	France	unknown	CNR Virus des Infections Respiratoires - France SUD	Antonin Bal et al
EPI_ISL_4294913	France/OCC-HCL021149163401/2021	2021-08-16	Europe	France	unknown	CNR Virus des Infections Respiratoires - France SUD	Antonin Bal et al
EPI_ISL_4294922	France/OCC-HCL021149165301/2021	2021-08-16	Europe	France	unknown	CNR Virus des Infections Respiratoires - France SUD	Antonin Bal et al
EPI_ISL_4294927	France/OCC-HCL021149166901/2021	2021-08-16	Europe	France	unknown	CNR Virus des Infections Respiratoires - France SUD	Antonin Bal et al
EPI_ISL_4294928	France/OCC-HCL021149167101/2021	2021-08-09	Europe	France	unknown	CNR Virus des Infections Respiratoires - France SUD	Antonin Bal et al
EPI_ISL_4294929	France/OCC-HCL021149167301/2021	2021-08-17	Europe	France	unknown	CNR Virus des Infections Respiratoires - France SUD	Antonin Bal et al
EPI_ISL_4294932	France/OCC-HCL021149167801/2021	2021-08-09	Europe	France	unknown	CNR Virus des Infections Respiratoires - France SUD	Antonin Bal et al
EPI_ISL_4294935	France/OCC-HCL021149168301/2021	2021-08-17	Europe	France	unknown	CNR Virus des Infections Respiratoires - France SUD	Antonin Bal et al
EPI_ISL_4294939	France/OCC-HCL021149169701/2021	2021-08-17	Europe	France	unknown	CNR Virus des Infections Respiratoires - France SUD	Antonin Bal et al
EPI_ISL_4294940	France/OCC-HCL021149170001/2021	2021-08-09	Europe	France	unknown	CNR Virus des Infections Respiratoires - France SUD	Antonin Bal et al
EPI_ISL_4294944	France/OCC-HCL021149171601/2021	2021-08-17	Europe	France	unknown	CNR Virus des Infections Respiratoires - France SUD	Antonin Bal et al
EPI_ISL_4294947	France/OCC-HCL021149172001/2021	2021-08-09	Europe	France	unknown	CNR Virus des Infections Respiratoires - France SUD	Antonin Bal et al
EPI_ISL_4294948	France/OCC-HCL021149172501/2021	2021-08-17	Europe	France	unknown	CNR Virus des Infections Respiratoires - France SUD	Antonin Bal et al
EPI_ISL_4294949	France/OCC-HCL021149173201/2021	2021-08-17	Europe	France	unknown	CNR Virus des Infections Respiratoires - France SUD	Antonin Bal et al
EPI_ISL_4294953	France/OCC-HCL021149174701/2021	2021-08-17	Europe	France	unknown	CNR Virus des Infections Respiratoires - France SUD	Antonin Bal et al
EPI_ISL_4294954	France/OCC-HCL021149174801/2021	2021-08-09	Europe	France	unknown	CNR Virus des Infections Respiratoires - France SUD	Antonin Bal et al
EPI_ISL_4294956	France/OCC-HCL021149175201/2021	2021-08-09	Europe	France	unknown	CNR Virus des Infections Respiratoires - France SUD	Antonin Bal et al
EPI_ISL_4294958	France/OCC-HCL021149175501/2021	2021-08-17	Europe	France	unknown	CNR Virus des Infections Respiratoires - France SUD	Antonin Bal et al
EPI_ISL_4294960	France/OCC-HCL021149175901/2021	2021-08-17	Europe	France	unknown	CNR Virus des Infections Respiratoires - France SUD	Antonin Bal et al
EPI_ISL_4294961	France/OCC-HCL021149176001/2021	2021-08-09	Europe	France	unknown	CNR Virus des Infections Respiratoires - France SUD	Antonin Bal et al
EPI_ISL_4294965	France/OCC-HCL021149177501/2021	2021-08-17	Europe	France	unknown	CNR Virus des Infections Respiratoires - France SUD	Antonin Bal et al
EPI_ISL_4294969	France/OCC-HCL021149179201/2021	2021-08-17	Europe	France	unknown	CNR Virus des Infections Respiratoires - France SUD	Antonin Bal et al
EPI_ISL_4294972	France/OCC-HCL021149179801/2021	2021-08-17	Europe	France	unknown	CNR Virus des Infections Respiratoires - France SUD	Antonin Bal et al
EPI_ISL_4294973	France/OCC-HCL021149179901/2021	2021-08-09	Europe	France	unknown	CNR Virus des Infections Respiratoires - France SUD	Antonin Bal et al
EPI_ISL_4294974	France/OCC-HCL021149180401/2021	2021-08-17	Europe	France	unknown	CNR Virus des Infections Respiratoires - France SUD	Antonin Bal et al
EPI_ISL_4294977	France/OCC-HCL021149181301/2021	2021-08-09	Europe	France	unknown	CNR Virus des Infections Respiratoires - France SUD	Antonin Bal et al
EPI_ISL_4294986	France/OCC-HCL021149184301/2021	2021-08-09	Europe	France	unknown	CNR Virus des Infections Respiratoires - France SUD	Antonin Bal et al
EPI_ISL_4294991	France/OCC-HCL021149185601/2021	2021-08-09	Europe	France	unknown	CNR Virus des Infections Respiratoires - France SUD	Antonin Bal et al
EPI_ISL_4294994	France/OCC-HCL021149186701/2021	2021-08-09	Europe	France	unknown	CNR Virus des Infections Respiratoires - France SUD	Antonin Bal et al
EPI_ISL_4294997	France/OCC-HCL021149187601/2021	2021-08-09	Europe	France	unknown	CNR Virus des Infections Respiratoires - France SUD	Antonin Bal et al
EPI_ISL_4295000	France/OCC-HCL021149188801/2021	2021-08-09	Europe	France	unknown	CNR Virus des Infections Respiratoires - France SUD	Antonin Bal et al
EPI_ISL_4295011	France/OCC-HCL021149191301/2021	2021-08-17	Europe	France	unknown	CNR Virus des Infections Respiratoires - France SUD	Antonin Bal et al
EPI_ISL_4295013	France/OCC-HCL021149191601/2021	2021-08-10	Europe	France	unknown	CNR Virus des Infections Respiratoires - France SUD	Antonin Bal et al
EPI_ISL_4295015	France/OCC-HCL021149192501/2021	2021-08-10	Europe	France	unknown	CNR Virus des Infections Respiratoires - France SUD	Antonin Bal et al
EPI_ISL_4295021	France/OCC-HCL021149194601/2021	2021-08-10	Europe	France	unknown	CNR Virus des Infections Respiratoires - France SUD	Antonin Bal et al
EPI_ISL_4295026	France/OCC-HCL021149195701/2021	2021-08-10	Europe	France	unknown	CNR Virus des Infections Respiratoires - France SUD	Antonin Bal et al
EPI_ISL_4295030	France/OCC-HCL021149196901/2021	2021-08-10	Europe	France	unknown	CNR Virus des Infections Respiratoires - France SUD	Antonin Bal et al
EPI_ISL_4295041	France/OCC-HCL021149200101/2021	2021-08-10	Europe	France	unknown	CNR Virus des Infections Respiratoires - France SUD	Antonin Bal et al
EPI_ISL_4295044	France/OCC-HCL021149200901/2021	2021-08-10	Europe	France	unknown	CNR Virus des Infections Respiratoires - France SUD	Antonin Bal et al
EPI_ISL_4295046	France/OCC-HCL021149201701/2021	2021-08-10	Europe	France	unknown	CNR Virus des Infections Respiratoires - France SUD	Antonin Bal et al
EPI_ISL_4295048	France/OCC-HCL021149202201/2021	2021-08-10	Europe	France	unknown	CNR Virus des Infections Respiratoires - France SUD	Antonin Bal et al
EPI_ISL_4295049	France/OCC-HCL021149202601/2021	2021-08-10	Europe	France	unknown	CNR Virus des Infections Respiratoires - France SUD	Antonin Bal et al
EPI_ISL_4295051	France/OCC-HCL021149203001/2021	2021-08-10	Europe	France	unknown	CNR Virus des Infections Respiratoires - France SUD	Antonin Bal et al
EPI_ISL_4295054	France/OCC-HCL021149203301/2021	2021-08-10	Europe	France	unknown	CNR Virus des Infections Respiratoires - France SUD	Antonin Bal et al
EPI_ISL_4295055	France/OCC-HCL021149203601/2021	2021-08-10	Europe	France	unknown	CNR Virus des Infections Respiratoires - France SUD	Antonin Bal et al
EPI_ISL_4295065	France/OCC-HCL021149207101/2021	2021-08-20	Europe	France	unknown	CNR Virus des Infections Respiratoires - France SUD	Antonin Bal et al
EPI_ISL_4295690	France/OCC-HCL021150701001/2021	2021-08-10	Europe	France	unknown	CNR Virus des Infections Respiratoires - France SUD	Antonin Bal et al
EPI_ISL_4295692	France/OCC-HCL021150702101/2021	2021-08-10	Europe	France	unknown	CNR Virus des Infections Respiratoires - France SUD	Antonin Bal et al
EPI_ISL_4295694	France/OCC-HCL021150704901/2021	2021-08-10	Europe	France	unknown	CNR Virus des Infections Respiratoires - France SUD	Antonin Bal et al
EPI_ISL_4295696	France/OCC-HCL021150706701/2021	2021-08-10	Europe	France	unknown	CNR Virus des Infections Respiratoires - France SUD	Antonin Bal et al
EPI_ISL_4295697	France/OCC-HCL021150708501/2021	2021-08-10	Europe	France	unknown	CNR Virus des Infections Respiratoires - France SUD	Antonin Bal et al
EPI_ISL_4295699	France/OCC-HCL021150710501/2021	2021-08-10	Europe	France	unknown	CNR Virus des Infections Respiratoires - France SUD	Antonin Bal et al
EPI_ISL_4295719	France/OCC-HCL021150741301/2021	2021-08-10	Europe	France	unknown	CNR Virus des Infections Respiratoires - France SUD	Antonin Bal et al
EPI_ISL_4295721	France/OCC-HCL021150742701/2021	2021-08-10	Europe	France	unknown	CNR Virus des Infections Respiratoires - France SUD	Antonin Bal et al
EPI_ISL_4295723	France/OCC-HCL021150743901/2021	2021-08-10	Europe	France	unknown	CNR Virus des Infections Respiratoires - France SUD	Antonin Bal et al
EPI_ISL_4295893	France/OCC-HCL021151007201/2021	2021-08-10	Europe	France	unknown	CNR Virus des Infections Respiratoires - France SUD	Antonin Bal et al
EPI_ISL_4295896	France/OCC-HCL021151019001/2021	2021-08-10	Europe	France	unknown	CNR Virus des Infections Respiratoires - France SUD	Antonin Bal et al
EPI_ISL_4295897	France/OCC-HCL021151020501/2021	2021-08-10	Europe	France	unknown	CNR Virus des Infections Respiratoires - France SUD	Antonin Bal et al
EPI_ISL_4295899	France/OCC-HCL021151023101/2021	2021-08-10	Europe	France	unknown	CNR Virus des Infections Respiratoires - France SUD	Antonin Bal et al
EPI_ISL_4295902	France/OCC-HCL021151028801/2021	2021-08-10	Europe	France	unknown	CNR Virus des Infections Respiratoires - France SUD	Antonin Bal et al
EPI_ISL_4295903	France/OCC-HCL021151029901/2021	2021-08-24	Europe	France	unknown	CNR Virus des Infections Respiratoires - France SUD	Antonin Bal et al
EPI_ISL_4295905	France/OCC-HCL021151033001/2021	2021-08-24	Europe	France	unknown	CNR Virus des Infections Respiratoires - France SUD	Antonin Bal et al
EPI_ISL_4295909	France/OCC-HCL021151036201/2021	2021-08-10	Europe	France	unknown	CNR Virus des Infections Respiratoires - France SUD	Antonin Bal et al
EPI_ISL_4295912	France/OCC-HCL021151038601/2021	2021-08-24	Europe	France	unknown	CNR Virus des Infections Respiratoires - France SUD	Antonin Bal et al
EPI_ISL_4295914	France/OCC-HCL021151039701/2021	2021-08-24	Europe	France	unknown	CNR Virus des Infections Respiratoires - France SUD	Antonin Bal et al
EPI_ISL_4295915	France/OCC-HCL021151040701/2021	2021-08-24	Europe	France	unknown	CNR Virus des Infections Respiratoires - France SUD	Antonin Bal et al
EPI_ISL_4295917	France/OCC-HCL021151041701/2021	2021-08-24	Europe	France	unknown	CNR Virus des Infections Respiratoires - France SUD	Antonin Bal et al
EPI_ISL_4295920	France/OCC-HCL021151044101/2021	2021-08-24	Europe	France	unknown	CNR Virus des Infections Respiratoires - France SUD	Antonin Bal et al
EPI_ISL_4295924	France/OCC-HCL021151046801/2021	2021-08-24	Europe	France	unknown	CNR Virus des Infections Respiratoires - France SUD	Antonin Bal et al
EPI_ISL_4295926	France/OCC-HCL021151049401/2021	2021-08-10	Europe	France	unknown	CNR Virus des Infections Respiratoires - France SUD	Antonin Bal et al
EPI_ISL_4295929	France/OCC-HCL021151053301/2021	2021-08-10	Europe	France	unknown	CNR Virus des Infections Respiratoires - France SUD	Antonin Bal et al
EPI_ISL_4295931	France/OCC-HCL021151054201/2021	2021-08-24	Europe	France	unknown	CNR Virus des Infections Respiratoires - France SUD	Antonin Bal et al
EPI_ISL_4295936	France/OCC-HCL021151058701/2021	2021-08-24	Europe	France	unknown	CNR Virus des Infections Respiratoires - France SUD	Antonin Bal et al
EPI_ISL_4295938	France/OCC-HCL021151059601/2021	2021-08-24	Europe	France	unknown	CNR Virus des Infections Respiratoires - France SUD	Antonin Bal et al
EPI_ISL_4295939	France/OCC-HCL021151060301/2021	2021-08-24	Europe	France	unknown	CNR Virus des Infections Respiratoires - France SUD	Antonin Bal et al
EPI_ISL_4295941	France/OCC-HCL021151062901/2021	2021-08-10	Europe	France	unknown	CNR Virus des Infections Respiratoires - France SUD	Antonin Bal et al
EPI_ISL_4296030	France/OCC-HCL021151183901/2021	2021-08-24	Europe	France	unknown	CNR Virus des Infections Respiratoires - France SUD	Antonin Bal et al
EPI_ISL_4296031	France/OCC-HCL021151184501/2021	2021-08-17	Europe	France	unknown	CNR Virus des Infections Respiratoires - France SUD	Antonin Bal et al
EPI_ISL_4296032	France/OCC-HCL021151184901/2021	2021-08-24	Europe	France	unknown	CNR Virus des Infections Respiratoires - France SUD	Antonin Bal et al
EPI_ISL_4296033	France/OCC-HCL021151185201/2021	2021-08-24	Europe	France	unknown	CNR Virus des Infections Respiratoires - France SUD	Antonin Bal et al
EPI_ISL_4296036	France/OCC-HCL021151186401/2021	2021-08-17	Europe	France	unknown	CNR Virus des Infections Respiratoires - France SUD	Antonin Bal et al
EPI_ISL_4296037	France/OCC-HCL021151186701/2021	2021-08-24	Europe	France	unknown	CNR Virus des Infections Respiratoires - France SUD	Antonin Bal et al
EPI_ISL_4296038	France/OCC-HCL021151186901/2021	2021-08-17	Europe	France	unknown	CNR Virus des Infections Respiratoires - France SUD	Antonin Bal et al
EPI_ISL_4296039	France/OCC-HCL021151187401/2021	2021-08-17	Europe	France	unknown	CNR Virus des Infections Respiratoires - France SUD	Antonin Bal et al
EPI_ISL_4280439	France/OCC-HCL0211513173/2021	2021-08-10	Europe	France	CNR Virus des Infections Respiratoires - France SUD	CNR Virus des Infections Respiratoires - France SUD	Antonin Bal et al
EPI_ISL_4280443	France/OCC-HCL0211513209/2021	2021-08-10	Europe	France	CNR Virus des Infections Respiratoires - France SUD	CNR Virus des Infections Respiratoires - France SUD	Antonin Bal et al
EPI_ISL_4280445	France/OCC-HCL0211513231/2021	2021-08-10	Europe	France	CNR Virus des Infections Respiratoires - France SUD	CNR Virus des Infections Respiratoires - France SUD	Antonin Bal et al
EPI_ISL_4280447	France/OCC-HCL0211513768/2021	2021-08-10	Europe	France	CNR Virus des Infections Respiratoires - France SUD	CNR Virus des Infections Respiratoires - France SUD	Antonin Bal et al
EPI_ISL_4280448	France/OCC-HCL0211513814/2021	2021-08-10	Europe	France	CNR Virus des Infections Respiratoires - France SUD	CNR Virus des Infections Respiratoires - France SUD	Antonin Bal et al
EPI_ISL_4280450	France/OCC-HCL0211513861/2021	2021-08-10	Europe	France	CNR Virus des Infections Respiratoires - France SUD	CNR Virus des Infections Respiratoires - France SUD	Antonin Bal et al
EPI_ISL_4280452	France/OCC-HCL0211513883/2021	2021-08-10	Europe	France	CNR Virus des Infections Respiratoires - France SUD	CNR Virus des Infections Respiratoires - France SUD	Antonin Bal et al
EPI_ISL_4280454	France/OCC-HCL0211513911/2021	2021-08-10	Europe	France	CNR Virus des Infections Respiratoires - France SUD	CNR Virus des Infections Respiratoires - France SUD	Antonin Bal et al
EPI_ISL_4280456	France/OCC-HCL0211513942/2021	2021-08-10	Europe	France	CNR Virus des Infections Respiratoires - France SUD	CNR Virus des Infections Respiratoires - France SUD	Antonin Bal et al
EPI_ISL_4280461	France/OCC-HCL0211514039/2021	2021-08-10	Europe	France	CNR Virus des Infections Respiratoires - France SUD	CNR Virus des Infections Respiratoires - France SUD	Antonin Bal et al
EPI_ISL_4280463	France/OCC-HCL0211514073/2021	2021-08-10	Europe	France	CNR Virus des Infections Respiratoires - France SUD	CNR Virus des Infections Respiratoires - France SUD	Antonin Bal et al
EPI_ISL_4280465	France/OCC-HCL0211514143/2021	2021-08-10	Europe	France	CNR Virus des Infections Respiratoires - France SUD	CNR Virus des Infections Respiratoires - France SUD	Antonin Bal et al
EPI_ISL_4280467	France/OCC-HCL0211514170/2021	2021-08-10	Europe	France	CNR Virus des Infections Respiratoires - France SUD	CNR Virus des Infections Respiratoires - France SUD	Antonin Bal et al
EPI_ISL_4280468	France/OCC-HCL0211514202/2021	2021-08-10	Europe	France	CNR Virus des Infections Respiratoires - France SUD	CNR Virus des Infections Respiratoires - France SUD	Antonin Bal et al
EPI_ISL_4280470	France/OCC-HCL0211514256/2021	2021-08-10	Europe	France	CNR Virus des Infections Respiratoires - France SUD	CNR Virus des Infections Respiratoires - France SUD	Antonin Bal et al
EPI_ISL_4280472	France/OCC-HCL0211514297/2021	2021-08-10	Europe	France	CNR Virus des Infections Respiratoires - France SUD	CNR Virus des Infections Respiratoires - France SUD	Antonin Bal et al
EPI_ISL_4280474	France/OCC-HCL0211514323/2021	2021-08-10	Europe	France	CNR Virus des Infections Respiratoires - France SUD	CNR Virus des Infections Respiratoires - France SUD	Antonin Bal et al
EPI_ISL_4280476	France/OCC-HCL0211514360/2021	2021-08-10	Europe	France	CNR Virus des Infections Respiratoires - France SUD	CNR Virus des Infections Respiratoires - France SUD	Antonin Bal et al
EPI_ISL_4280479	France/OCC-HCL0211514441/2021	2021-08-10	Europe	France	CNR Virus des Infections Respiratoires - France SUD	CNR Virus des Infections Respiratoires - France SUD	Antonin Bal et al
EPI_ISL_4280481	France/OCC-HCL0211514478/2021	2021-08-10	Europe	France	CNR Virus des Infections Respiratoires - France SUD	CNR Virus des Infections Respiratoires - France SUD	Antonin Bal et al
EPI_ISL_4280505	France/OCC-HCL0211514811/2021	2021-08-10	Europe	France	CNR Virus des Infections Respiratoires - France SUD	CNR Virus des Infections Respiratoires - France SUD	Antonin Bal et al
EPI_ISL_4280510	France/OCC-HCL0211514851/2021	2021-08-10	Europe	France	CNR Virus des Infections Respiratoires - France SUD	CNR Virus des Infections Respiratoires - France SUD	Antonin Bal et al
EPI_ISL_4280517	France/OCC-HCL0211514892/2021	2021-08-10	Europe	France	CNR Virus des Infections Respiratoires - France SUD	CNR Virus des Infections Respiratoires - France SUD	Antonin Bal et al
EPI_ISL_4280524	France/OCC-HCL0211514929/2021	2021-08-10	Europe	France	CNR Virus des Infections Respiratoires - France SUD	CNR Virus des Infections Respiratoires - France SUD	Antonin Bal et al
EPI_ISL_4280536	France/OCC-HCL0211515047/2021	2021-08-10	Europe	France	CNR Virus des Infections Respiratoires - France SUD	CNR Virus des Infections Respiratoires - France SUD	Antonin Bal et al
EPI_ISL_4280540	France/OCC-HCL0211515068/2021	2021-08-10	Europe	France	CNR Virus des Infections Respiratoires - France SUD	CNR Virus des Infections Respiratoires - France SUD	Antonin Bal et al
EPI_ISL_4280543	France/OCC-HCL0211515087/2021	2021-08-10	Europe	France	CNR Virus des Infections Respiratoires - France SUD	CNR Virus des Infections Respiratoires - France SUD	Antonin Bal et al
EPI_ISL_4280552	France/OCC-HCL0211515123/2021	2021-08-10	Europe	France	CNR Virus des Infections Respiratoires - France SUD	CNR Virus des Infections Respiratoires - France SUD	Antonin Bal et al
EPI_ISL_4280557	France/OCC-HCL0211515162/2021	2021-08-10	Europe	France	CNR Virus des Infections Respiratoires - France SUD	CNR Virus des Infections Respiratoires - France SUD	Antonin Bal et al
EPI_ISL_4280561	France/OCC-HCL0211515189/2021	2021-08-10	Europe	France	CNR Virus des Infections Respiratoires - France SUD	CNR Virus des Infections Respiratoires - France SUD	Antonin Bal et al
EPI_ISL_4280564	France/OCC-HCL0211515210/2021	2021-08-10	Europe	France	CNR Virus des Infections Respiratoires - France SUD	CNR Virus des Infections Respiratoires - France SUD	Antonin Bal et al
EPI_ISL_4280568	France/OCC-HCL0211515230/2021	2021-08-10	Europe	France	CNR Virus des Infections Respiratoires - France SUD	CNR Virus des Infections Respiratoires - France SUD	Antonin Bal et al
EPI_ISL_4280572	France/OCC-HCL0211515247/2021	2021-08-10	Europe	France	CNR Virus des Infections Respiratoires - France SUD	CNR Virus des Infections Respiratoires - France SUD	Antonin Bal et al
EPI_ISL_4280575	France/OCC-HCL0211515279/2021	2021-08-10	Europe	France	CNR Virus des Infections Respiratoires - France SUD	CNR Virus des Infections Respiratoires - France SUD	Antonin Bal et al
EPI_ISL_4280579	France/OCC-HCL0211515296/2021	2021-08-10	Europe	France	CNR Virus des Infections Respiratoires - France SUD	CNR Virus des Infections Respiratoires - France SUD	Antonin Bal et al
EPI_ISL_4280585	France/OCC-HCL0211515318/2021	2021-08-10	Europe	France	CNR Virus des Infections Respiratoires - France SUD	CNR Virus des Infections Respiratoires - France SUD	Antonin Bal et al
EPI_ISL_4280592	France/OCC-HCL0211515367/2021	2021-08-10	Europe	France	CNR Virus des Infections Respiratoires - France SUD	CNR Virus des Infections Respiratoires - France SUD	Antonin Bal et al
EPI_ISL_4280597	France/OCC-HCL0211515386/2021	2021-08-10	Europe	France	CNR Virus des Infections Respiratoires - France SUD	CNR Virus des Infections Respiratoires - France SUD	Antonin Bal et al
EPI_ISL_4280602	France/OCC-HCL0211515428/2021	2021-08-10	Europe	France	CNR Virus des Infections Respiratoires - France SUD	CNR Virus des Infections Respiratoires - France SUD	Antonin Bal et al
EPI_ISL_4280608	France/OCC-HCL0211515464/2021	2021-08-10	Europe	France	CNR Virus des Infections Respiratoires - France SUD	CNR Virus des Infections Respiratoires - France SUD	Antonin Bal et al
EPI_ISL_4280613	France/OCC-HCL0211515493/2021	2021-08-10	Europe	France	CNR Virus des Infections Respiratoires - France SUD	CNR Virus des Infections Respiratoires - France SUD	Antonin Bal et al
EPI_ISL_4280621	France/OCC-HCL0211515524/2021	2021-08-10	Europe	France	CNR Virus des Infections Respiratoires - France SUD	CNR Virus des Infections Respiratoires - France SUD	Antonin Bal et al
EPI_ISL_4280624	France/OCC-HCL0211515557/2021	2021-08-10	Europe	France	CNR Virus des Infections Respiratoires - France SUD	CNR Virus des Infections Respiratoires - France SUD	Antonin Bal et al
EPI_ISL_4280635	France/OCC-HCL0211515604/2021	2021-08-10	Europe	France	CNR Virus des Infections Respiratoires - France SUD	CNR Virus des Infections Respiratoires - France SUD	Antonin Bal et al
EPI_ISL_4280638	France/OCC-HCL0211515619/2021	2021-08-10	Europe	France	CNR Virus des Infections Respiratoires - France SUD	CNR Virus des Infections Respiratoires - France SUD	Antonin Bal et al
EPI_ISL_4280640	France/OCC-HCL0211515650/2021	2021-08-10	Europe	France	CNR Virus des Infections Respiratoires - France SUD	CNR Virus des Infections Respiratoires - France SUD	Antonin Bal et al
EPI_ISL_4280642	France/OCC-HCL0211515670/2021	2021-08-10	Europe	France	CNR Virus des Infections Respiratoires - France SUD	CNR Virus des Infections Respiratoires - France SUD	Antonin Bal et al
EPI_ISL_4280778	France/OCC-HCL0211518104/2021	2021-08-12	Europe	France	CNR Virus des Infections Respiratoires - France SUD	CNR Virus des Infections Respiratoires - France SUD	Antonin Bal et al
EPI_ISL_4296067	France/OCC-HCL021151882201/2021	2021-08-17	Europe	France	unknown	CNR Virus des Infections Respiratoires - France SUD	Antonin Bal et al
EPI_ISL_4296068	France/OCC-HCL021151882801/2021	2021-08-17	Europe	France	unknown	CNR Virus des Infections Respiratoires - France SUD	Antonin Bal et al
EPI_ISL_4296073	France/OCC-HCL021151884201/2021	2021-08-17	Europe	France	unknown	CNR Virus des Infections Respiratoires - France SUD	Antonin Bal et al
EPI_ISL_4296074	France/OCC-HCL021151884601/2021	2021-08-17	Europe	France	unknown	CNR Virus des Infections Respiratoires - France SUD	Antonin Bal et al
EPI_ISL_4296075	France/OCC-HCL021151885101/2021	2021-08-17	Europe	France	unknown	CNR Virus des Infections Respiratoires - France SUD	Antonin Bal et al
EPI_ISL_4296076	France/OCC-HCL021151885501/2021	2021-08-17	Europe	France	unknown	CNR Virus des Infections Respiratoires - France SUD	Antonin Bal et al
EPI_ISL_4296077	France/OCC-HCL021151885601/2021	2021-08-17	Europe	France	unknown	CNR Virus des Infections Respiratoires - France SUD	Antonin Bal et al
EPI_ISL_4296083	France/OCC-HCL021151888201/2021	2021-08-17	Europe	France	unknown	CNR Virus des Infections Respiratoires - France SUD	Antonin Bal et al
EPI_ISL_4281516	France/OCC-HCL0211524697/2021	2021-08-17	Europe	France	unknown	CNR Virus des Infections Respiratoires - France SUD	Antonin Bal et al
EPI_ISL_4281524	France/OCC-HCL0211524727/2021	2021-08-17	Europe	France	unknown	CNR Virus des Infections Respiratoires - France SUD	Antonin Bal et al
EPI_ISL_4281540	France/OCC-HCL0211524805/2021	2021-08-26	Europe	France	unknown	CNR Virus des Infections Respiratoires - France SUD	Antonin Bal et al
EPI_ISL_4281546	France/OCC-HCL0211524833/2021	2021-08-17	Europe	France	unknown	CNR Virus des Infections Respiratoires - France SUD	Antonin Bal et al
EPI_ISL_4281555	France/OCC-HCL0211524864/2021	2021-08-17	Europe	France	unknown	CNR Virus des Infections Respiratoires - France SUD	Antonin Bal et al
EPI_ISL_4281557	France/OCC-HCL0211524868/2021	2021-08-17	Europe	France	unknown	CNR Virus des Infections Respiratoires - France SUD	Antonin Bal et al
EPI_ISL_4281578	France/OCC-HCL0211524903/2021	2021-08-17	Europe	France	unknown	CNR Virus des Infections Respiratoires - France SUD	Antonin Bal et al
EPI_ISL_4281582	France/OCC-HCL0211524912/2021	2021-08-17	Europe	France	unknown	CNR Virus des Infections Respiratoires - France SUD	Antonin Bal et al
EPI_ISL_4281593	France/OCC-HCL0211524950/2021	2021-08-17	Europe	France	unknown	CNR Virus des Infections Respiratoires - France SUD	Antonin Bal et al
EPI_ISL_4281600	France/OCC-HCL0211524964/2021	2021-08-17	Europe	France	unknown	CNR Virus des Infections Respiratoires - France SUD	Antonin Bal et al
EPI_ISL_4281633	France/OCC-HCL0211525064/2021	2021-08-17	Europe	France	unknown	CNR Virus des Infections Respiratoires - France SUD	Antonin Bal et al
EPI_ISL_4281636	France/OCC-HCL0211525087/2021	2021-08-26	Europe	France	unknown	CNR Virus des Infections Respiratoires - France SUD	Antonin Bal et al
EPI_ISL_4281638	France/OCC-HCL0211525089/2021	2021-08-17	Europe	France	unknown	CNR Virus des Infections Respiratoires - France SUD	Antonin Bal et al
EPI_ISL_4281642	France/OCC-HCL0211525107/2021	2021-08-26	Europe	France	unknown	CNR Virus des Infections Respiratoires - France SUD	Antonin Bal et al
EPI_ISL_4281647	France/OCC-HCL0211525123/2021	2021-08-26	Europe	France	unknown	CNR Virus des Infections Respiratoires - France SUD	Antonin Bal et al
EPI_ISL_4281652	France/OCC-HCL0211525141/2021	2021-08-17	Europe	France	unknown	CNR Virus des Infections Respiratoires - France SUD	Antonin Bal et al
EPI_ISL_4281654	France/OCC-HCL0211525142/2021	2021-08-26	Europe	France	unknown	CNR Virus des Infections Respiratoires - France SUD	Antonin Bal et al
EPI_ISL_4281656	France/OCC-HCL0211525154/2021	2021-08-26	Europe	France	unknown	CNR Virus des Infections Respiratoires - France SUD	Antonin Bal et al
EPI_ISL_4281658	France/OCC-HCL0211525166/2021	2021-08-17	Europe	France	unknown	CNR Virus des Infections Respiratoires - France SUD	Antonin Bal et al
EPI_ISL_4281669	France/OCC-HCL0211525193/2021	2021-08-17	Europe	France	unknown	CNR Virus des Infections Respiratoires - France SUD	Antonin Bal et al
EPI_ISL_4281676	France/OCC-HCL0211525219/2021	2021-08-17	Europe	France	unknown	CNR Virus des Infections Respiratoires - France SUD	Antonin Bal et al
EPI_ISL_4281680	France/OCC-HCL0211525236/2021	2021-08-17	Europe	France	unknown	CNR Virus des Infections Respiratoires - France SUD	Antonin Bal et al
EPI_ISL_4281685	France/OCC-HCL0211525279/2021	2021-08-17	Europe	France	unknown	CNR Virus des Infections Respiratoires - France SUD	Antonin Bal et al
EPI_ISL_4281692	France/OCC-HCL0211525307/2021	2021-08-09	Europe	France	unknown	CNR Virus des Infections Respiratoires - France SUD	Antonin Bal et al
EPI_ISL_4281694	France/OCC-HCL0211525324/2021	2021-08-10	Europe	France	unknown	CNR Virus des Infections Respiratoires - France SUD	Antonin Bal et al
EPI_ISL_4281696	France/OCC-HCL0211525336/2021	2021-08-10	Europe	France	unknown	CNR Virus des Infections Respiratoires - France SUD	Antonin Bal et al
EPI_ISL_4281701	France/OCC-HCL0211525356/2021	2021-08-09	Europe	France	unknown	CNR Virus des Infections Respiratoires - France SUD	Antonin Bal et al
EPI_ISL_4281714	France/OCC-HCL0211525385/2021	2021-08-11	Europe	France	unknown	CNR Virus des Infections Respiratoires - France SUD	Antonin Bal et al
EPI_ISL_4281733	France/OCC-HCL0211525417/2021	2021-08-10	Europe	France	unknown	CNR Virus des Infections Respiratoires - France SUD	Antonin Bal et al
EPI_ISL_4281748	France/OCC-HCL0211525447/2021	2021-08-10	Europe	France	unknown	CNR Virus des Infections Respiratoires - France SUD	Antonin Bal et al
EPI_ISL_4281766	France/OCC-HCL0211525498/2021	2021-08-10	Europe	France	unknown	CNR Virus des Infections Respiratoires - France SUD	Antonin Bal et al
EPI_ISL_4281895	France/OCC-HCL0211525804/2021	2021-08-15	Europe	France	unknown	CNR Virus des Infections Respiratoires - France SUD	Antonin Bal et al
EPI_ISL_4281906	France/OCC-HCL0211525815/2021	2021-08-16	Europe	France	unknown	CNR Virus des Infections Respiratoires - France SUD	Antonin Bal et al
EPI_ISL_4281914	France/OCC-HCL0211525837/2021	2021-08-16	Europe	France	unknown	CNR Virus des Infections Respiratoires - France SUD	Antonin Bal et al
EPI_ISL_4281921	France/OCC-HCL0211525863/2021	2021-08-16	Europe	France	unknown	CNR Virus des Infections Respiratoires - France SUD	Antonin Bal et al
EPI_ISL_4281928	France/OCC-HCL0211525880/2021	2021-08-16	Europe	France	unknown	CNR Virus des Infections Respiratoires - France SUD	Antonin Bal et al
EPI_ISL_4281936	France/OCC-HCL0211525897/2021	2021-08-16	Europe	France	unknown	CNR Virus des Infections Respiratoires - France SUD	Antonin Bal et al
EPI_ISL_4281939	France/OCC-HCL0211525912/2021	2021-08-16	Europe	France	unknown	CNR Virus des Infections Respiratoires - France SUD	Antonin Bal et al
EPI_ISL_4281947	France/OCC-HCL0211525932/2021	2021-08-16	Europe	France	unknown	CNR Virus des Infections Respiratoires - France SUD	Antonin Bal et al
EPI_ISL_4281954	France/OCC-HCL0211525948/2021	2021-08-16	Europe	France	unknown	CNR Virus des Infections Respiratoires - France SUD	Antonin Bal et al
EPI_ISL_4281957	France/OCC-HCL0211525958/2021	2021-08-16	Europe	France	unknown	CNR Virus des Infections Respiratoires - France SUD	Antonin Bal et al
EPI_ISL_4281963	France/OCC-HCL0211525971/2021	2021-08-16	Europe	France	unknown	CNR Virus des Infections Respiratoires - France SUD	Antonin Bal et al
EPI_ISL_4281968	France/OCC-HCL0211525982/2021	2021-08-16	Europe	France	unknown	CNR Virus des Infections Respiratoires - France SUD	Antonin Bal et al
EPI_ISL_4281974	France/OCC-HCL0211525988/2021	2021-08-17	Europe	France	unknown	CNR Virus des Infections Respiratoires - France SUD	Antonin Bal et al
EPI_ISL_4282021	France/OCC-HCL0211526233/2021	2021-08-16	Europe	France	unknown	CNR Virus des Infections Respiratoires - France SUD	Antonin Bal et al
EPI_ISL_4282023	France/OCC-HCL0211526252/2021	2021-08-10	Europe	France	unknown	CNR Virus des Infections Respiratoires - France SUD	Antonin Bal et al
EPI_ISL_4282025	France/OCC-HCL0211526278/2021	2021-08-26	Europe	France	unknown	CNR Virus des Infections Respiratoires - France SUD	Antonin Bal et al
EPI_ISL_4282060	France/OCC-HCL0211528191/2021	2021-07-26	Europe	France	unknown	CNR Virus des Infections Respiratoires - France SUD	Antonin Bal et al
EPI_ISL_4282062	France/OCC-HCL0211528222/2021	2021-07-26	Europe	France	unknown	CNR Virus des Infections Respiratoires - France SUD	Antonin Bal et al
EPI_ISL_4282069	France/OCC-HCL0211528296/2021	2021-07-26	Europe	France	unknown	CNR Virus des Infections Respiratoires - France SUD	Antonin Bal et al
EPI_ISL_4282072	France/OCC-HCL0211528325/2021	2021-07-26	Europe	France	unknown	CNR Virus des Infections Respiratoires - France SUD	Antonin Bal et al
EPI_ISL_4282080	France/OCC-HCL0211528398/2021	2021-07-26	Europe	France	unknown	CNR Virus des Infections Respiratoires - France SUD	Antonin Bal et al
EPI_ISL_4282087	France/OCC-HCL0211528477/2021	2021-07-26	Europe	France	unknown	CNR Virus des Infections Respiratoires - France SUD	Antonin Bal et al
EPI_ISL_4282091	France/OCC-HCL0211528590/2021	2021-07-26	Europe	France	unknown	CNR Virus des Infections Respiratoires - France SUD	Antonin Bal et al
EPI_ISL_4282098	France/OCC-HCL0211528694/2021	2021-07-26	Europe	France	unknown	CNR Virus des Infections Respiratoires - France SUD	Antonin Bal et al
EPI_ISL_4282105	France/OCC-HCL0211528787/2021	2021-07-26	Europe	France	unknown	CNR Virus des Infections Respiratoires - France SUD	Antonin Bal et al
EPI_ISL_4282107	France/OCC-HCL0211528805/2021	2021-07-26	Europe	France	unknown	CNR Virus des Infections Respiratoires - France SUD	Antonin Bal et al
EPI_ISL_4282114	France/OCC-HCL0211528906/2021	2021-07-26	Europe	France	unknown	CNR Virus des Infections Respiratoires - France SUD	Antonin Bal et al
EPI_ISL_4282118	France/OCC-HCL0211528932/2021	2021-07-26	Europe	France	unknown	CNR Virus des Infections Respiratoires - France SUD	Antonin Bal et al
EPI_ISL_4282120	France/OCC-HCL0211528946/2021	2021-07-26	Europe	France	unknown	CNR Virus des Infections Respiratoires - France SUD	Antonin Bal et al
EPI_ISL_4282125	France/OCC-HCL0211528994/2021	2021-07-26	Europe	France	unknown	CNR Virus des Infections Respiratoires - France SUD	Antonin Bal et al
EPI_ISL_4282128	France/OCC-HCL0211529016/2021	2021-07-26	Europe	France	unknown	CNR Virus des Infections Respiratoires - France SUD	Antonin Bal et al
EPI_ISL_4282136	France/OCC-HCL0211529067/2021	2021-07-26	Europe	France	unknown	CNR Virus des Infections Respiratoires - France SUD	Antonin Bal et al
EPI_ISL_4282152	France/OCC-HCL0211529277/2021	2021-08-17	Europe	France	unknown	CNR Virus des Infections Respiratoires - France SUD	Antonin Bal et al
EPI_ISL_4282193	France/OCC-HCL0211529714/2021	2021-08-17	Europe	France	unknown	CNR Virus des Infections Respiratoires - France SUD	Antonin Bal et al
EPI_ISL_4282195	France/OCC-HCL0211529723/2021	2021-07-26	Europe	France	unknown	CNR Virus des Infections Respiratoires - France SUD	Antonin Bal et al
EPI_ISL_4282198	France/OCC-HCL0211529744/2021	2021-07-26	Europe	France	unknown	CNR Virus des Infections Respiratoires - France SUD	Antonin Bal et al
EPI_ISL_4282218	France/OCC-HCL0211529814/2021	2021-07-26	Europe	France	CNR Virus des Infections Respiratoires - France SUD	CNR Virus des Infections Respiratoires - France SUD	Antonin Bal et al
EPI_ISL_4282224	France/OCC-HCL0211529837/2021	2021-08-17	Europe	France	CNR Virus des Infections Respiratoires - France SUD	CNR Virus des Infections Respiratoires - France SUD	Antonin Bal et al
EPI_ISL_4282232	France/OCC-HCL0211529849/2021	2021-08-17	Europe	France	CNR Virus des Infections Respiratoires - France SUD	CNR Virus des Infections Respiratoires - France SUD	Antonin Bal et al
EPI_ISL_4282241	France/OCC-HCL0211529898/2021	2021-07-26	Europe	France	CNR Virus des Infections Respiratoires - France SUD	CNR Virus des Infections Respiratoires - France SUD	Antonin Bal et al
EPI_ISL_4282252	France/OCC-HCL0211529975/2021	2021-08-17	Europe	France	CNR Virus des Infections Respiratoires - France SUD	CNR Virus des Infections Respiratoires - France SUD	Antonin Bal et al
EPI_ISL_4282256	France/OCC-HCL0211530011/2021	2021-07-26	Europe	France	CNR Virus des Infections Respiratoires - France SUD	CNR Virus des Infections Respiratoires - France SUD	Antonin Bal et al
EPI_ISL_4282261	France/OCC-HCL0211530055/2021	2021-07-26	Europe	France	CNR Virus des Infections Respiratoires - France SUD	CNR Virus des Infections Respiratoires - France SUD	Antonin Bal et al
EPI_ISL_4282263	France/OCC-HCL0211530064/2021	2021-08-17	Europe	France	CNR Virus des Infections Respiratoires - France SUD	CNR Virus des Infections Respiratoires - France SUD	Antonin Bal et al
EPI_ISL_4282282	France/OCC-HCL0211530264/2021	2021-07-27	Europe	France	CNR Virus des Infections Respiratoires - France SUD	CNR Virus des Infections Respiratoires - France SUD	Antonin Bal et al
EPI_ISL_4282286	France/OCC-HCL0211530315/2021	2021-07-26	Europe	France	CNR Virus des Infections Respiratoires - France SUD	CNR Virus des Infections Respiratoires - France SUD	Antonin Bal et al
EPI_ISL_4282288	France/OCC-HCL0211530355/2021	2021-07-26	Europe	France	CNR Virus des Infections Respiratoires - France SUD	CNR Virus des Infections Respiratoires - France SUD	Antonin Bal et al
EPI_ISL_4282289	France/OCC-HCL0211530404/2021	2021-07-27	Europe	France	CNR Virus des Infections Respiratoires - France SUD	CNR Virus des Infections Respiratoires - France SUD	Antonin Bal et al
EPI_ISL_4282291	France/OCC-HCL0211530439/2021	2021-07-26	Europe	France	CNR Virus des Infections Respiratoires - France SUD	CNR Virus des Infections Respiratoires - France SUD	Antonin Bal et al
EPI_ISL_4282292	France/OCC-HCL0211530460/2021	2021-07-26	Europe	France	CNR Virus des Infections Respiratoires - France SUD	CNR Virus des Infections Respiratoires - France SUD	Antonin Bal et al
EPI_ISL_4282294	France/OCC-HCL0211530513/2021	2021-07-26	Europe	France	CNR Virus des Infections Respiratoires - France SUD	CNR Virus des Infections Respiratoires - France SUD	Antonin Bal et al
EPI_ISL_4282536	France/OCC-HCL0211532946/2021	2021-08-24	Europe	France	CNR Virus des Infections Respiratoires - France SUD	CNR Virus des Infections Respiratoires - France SUD	Antonin Bal et al
EPI_ISL_4282543	France/OCC-HCL0211532982/2021	2021-08-24	Europe	France	CNR Virus des Infections Respiratoires - France SUD	CNR Virus des Infections Respiratoires - France SUD	Antonin Bal et al
EPI_ISL_4282545	France/OCC-HCL0211532991/2021	2021-08-24	Europe	France	CNR Virus des Infections Respiratoires - France SUD	CNR Virus des Infections Respiratoires - France SUD	Antonin Bal et al
EPI_ISL_4282553	France/OCC-HCL0211533121/2021	2021-08-24	Europe	France	CNR Virus des Infections Respiratoires - France SUD	CNR Virus des Infections Respiratoires - France SUD	Antonin Bal et al
EPI_ISL_4282554	France/OCC-HCL0211533128/2021	2021-08-24	Europe	France	CNR Virus des Infections Respiratoires - France SUD	CNR Virus des Infections Respiratoires - France SUD	Antonin Bal et al
EPI_ISL_4282555	France/OCC-HCL0211533134/2021	2021-08-24	Europe	France	CNR Virus des Infections Respiratoires - France SUD	CNR Virus des Infections Respiratoires - France SUD	Antonin Bal et al
EPI_ISL_4282560	France/OCC-HCL0211533172/2021	2021-08-24	Europe	France	CNR Virus des Infections Respiratoires - France SUD	CNR Virus des Infections Respiratoires - France SUD	Antonin Bal et al
EPI_ISL_4282562	France/OCC-HCL0211533185/2021	2021-08-24	Europe	France	CNR Virus des Infections Respiratoires - France SUD	CNR Virus des Infections Respiratoires - France SUD	Antonin Bal et al
EPI_ISL_4282563	France/OCC-HCL0211533187/2021	2021-08-24	Europe	France	CNR Virus des Infections Respiratoires - France SUD	CNR Virus des Infections Respiratoires - France SUD	Antonin Bal et al
EPI_ISL_4282564	France/OCC-HCL0211533190/2021	2021-08-24	Europe	France	CNR Virus des Infections Respiratoires - France SUD	CNR Virus des Infections Respiratoires - France SUD	Antonin Bal et al
EPI_ISL_4283057	France/OCC-HCL0211535448/2021	2021-08-17	Europe	France	CNR Virus des Infections Respiratoires - France SUD	CNR Virus des Infections Respiratoires - France SUD	Antonin Bal et al
EPI_ISL_4283062	France/OCC-HCL0211535461/2021	2021-08-17	Europe	France	CNR Virus des Infections Respiratoires - France SUD	CNR Virus des Infections Respiratoires - France SUD	Antonin Bal et al
EPI_ISL_4283065	France/OCC-HCL0211535472/2021	2021-08-16	Europe	France	CNR Virus des Infections Respiratoires - France SUD	CNR Virus des Infections Respiratoires - France SUD	Antonin Bal et al
EPI_ISL_4283068	France/OCC-HCL0211535484/2021	2021-08-17	Europe	France	CNR Virus des Infections Respiratoires - France SUD	CNR Virus des Infections Respiratoires - France SUD	Antonin Bal et al
EPI_ISL_4283076	France/OCC-HCL0211535496/2021	2021-08-17	Europe	France	CNR Virus des Infections Respiratoires - France SUD	CNR Virus des Infections Respiratoires - France SUD	Antonin Bal et al
EPI_ISL_4283090	France/OCC-HCL0211535521/2021	2021-08-17	Europe	France	CNR Virus des Infections Respiratoires - France SUD	CNR Virus des Infections Respiratoires - France SUD	Antonin Bal et al
EPI_ISL_4283092	France/OCC-HCL0211535525/2021	2021-08-17	Europe	France	CNR Virus des Infections Respiratoires - France SUD	CNR Virus des Infections Respiratoires - France SUD	Antonin Bal et al
EPI_ISL_4283097	France/OCC-HCL0211535535/2021	2021-08-17	Europe	France	CNR Virus des Infections Respiratoires - France SUD	CNR Virus des Infections Respiratoires - France SUD	Antonin Bal et al
EPI_ISL_4283101	France/OCC-HCL0211535541/2021	2021-08-17	Europe	France	CNR Virus des Infections Respiratoires - France SUD	CNR Virus des Infections Respiratoires - France SUD	Antonin Bal et al
EPI_ISL_4283103	France/OCC-HCL0211535546/2021	2021-08-17	Europe	France	CNR Virus des Infections Respiratoires - France SUD	CNR Virus des Infections Respiratoires - France SUD	Antonin Bal et al
EPI_ISL_4283108	France/OCC-HCL0211535557/2021	2021-08-17	Europe	France	CNR Virus des Infections Respiratoires - France SUD	CNR Virus des Infections Respiratoires - France SUD	Antonin Bal et al
EPI_ISL_4283110	France/OCC-HCL0211535563/2021	2021-08-17	Europe	France	CNR Virus des Infections Respiratoires - France SUD	CNR Virus des Infections Respiratoires - France SUD	Antonin Bal et al
EPI_ISL_4283190	France/OCC-HCL0211535719/2021	2021-08-17	Europe	France	CNR Virus des Infections Respiratoires - France SUD	CNR Virus des Infections Respiratoires - France SUD	Antonin Bal et al
EPI_ISL_4283250	France/OCC-HCL0211535843/2021	2021-08-17	Europe	France	CNR Virus des Infections Respiratoires - France SUD	CNR Virus des Infections Respiratoires - France SUD	Antonin Bal et al
EPI_ISL_4283257	France/OCC-HCL0211535864/2021	2021-08-17	Europe	France	CNR Virus des Infections Respiratoires - France SUD	CNR Virus des Infections Respiratoires - France SUD	Antonin Bal et al
EPI_ISL_4283269	France/OCC-HCL0211535889/2021	2021-08-17	Europe	France	CNR Virus des Infections Respiratoires - France SUD	CNR Virus des Infections Respiratoires - France SUD	Antonin Bal et al
EPI_ISL_4283276	France/OCC-HCL0211535924/2021	2021-08-17	Europe	France	CNR Virus des Infections Respiratoires - France SUD	CNR Virus des Infections Respiratoires - France SUD	Antonin Bal et al
EPI_ISL_4283289	France/OCC-HCL0211535959/2021	2021-08-17	Europe	France	CNR Virus des Infections Respiratoires - France SUD	CNR Virus des Infections Respiratoires - France SUD	Antonin Bal et al
EPI_ISL_4283389	France/OCC-HCL0211536212/2021	2021-08-17	Europe	France	CNR Virus des Infections Respiratoires - France SUD	CNR Virus des Infections Respiratoires - France SUD	Antonin Bal et al
EPI_ISL_4283405	France/OCC-HCL0211536240/2021	2021-08-17	Europe	France	CNR Virus des Infections Respiratoires - France SUD	CNR Virus des Infections Respiratoires - France SUD	Antonin Bal et al
EPI_ISL_4283419	France/OCC-HCL0211536261/2021	2021-08-17	Europe	France	CNR Virus des Infections Respiratoires - France SUD	CNR Virus des Infections Respiratoires - France SUD	Antonin Bal et al
EPI_ISL_4283420	France/OCC-HCL0211536262/2021	2021-08-17	Europe	France	CNR Virus des Infections Respiratoires - France SUD	CNR Virus des Infections Respiratoires - France SUD	Antonin Bal et al
EPI_ISL_4283426	France/OCC-HCL0211536268/2021	2021-08-17	Europe	France	CNR Virus des Infections Respiratoires - France SUD	CNR Virus des Infections Respiratoires - France SUD	Antonin Bal et al
EPI_ISL_4283437	France/OCC-HCL0211536287/2021	2021-08-17	Europe	France	CNR Virus des Infections Respiratoires - France SUD	CNR Virus des Infections Respiratoires - France SUD	Antonin Bal et al
EPI_ISL_4283455	France/OCC-HCL0211536319/2021	2021-08-17	Europe	France	CNR Virus des Infections Respiratoires - France SUD	CNR Virus des Infections Respiratoires - France SUD	Antonin Bal et al
EPI_ISL_4283459	France/OCC-HCL0211536326/2021	2021-08-17	Europe	France	CNR Virus des Infections Respiratoires - France SUD	CNR Virus des Infections Respiratoires - France SUD	Antonin Bal et al
EPI_ISL_4283489	France/OCC-HCL0211536374/2021	2021-08-17	Europe	France	CNR Virus des Infections Respiratoires - France SUD	CNR Virus des Infections Respiratoires - France SUD	Antonin Bal et al
EPI_ISL_4283499	France/OCC-HCL0211536390/2021	2021-08-17	Europe	France	CNR Virus des Infections Respiratoires - France SUD	CNR Virus des Infections Respiratoires - France SUD	Antonin Bal et al
EPI_ISL_4283500	France/OCC-HCL0211536391/2021	2021-08-17	Europe	France	CNR Virus des Infections Respiratoires - France SUD	CNR Virus des Infections Respiratoires - France SUD	Antonin Bal et al
EPI_ISL_4283507	France/OCC-HCL0211536403/2021	2021-08-17	Europe	France	CNR Virus des Infections Respiratoires - France SUD	CNR Virus des Infections Respiratoires - France SUD	Antonin Bal et al
EPI_ISL_4283509	France/OCC-HCL0211536405/2021	2021-08-17	Europe	France	CNR Virus des Infections Respiratoires - France SUD	CNR Virus des Infections Respiratoires - France SUD	Antonin Bal et al
EPI_ISL_4283521	France/OCC-HCL0211536423/2021	2021-08-17	Europe	France	CNR Virus des Infections Respiratoires - France SUD	CNR Virus des Infections Respiratoires - France SUD	Antonin Bal et al
EPI_ISL_4283527	France/OCC-HCL0211536433/2021	2021-08-17	Europe	France	CNR Virus des Infections Respiratoires - France SUD	CNR Virus des Infections Respiratoires - France SUD	Antonin Bal et al
EPI_ISL_4283543	France/OCC-HCL0211536461/2021	2021-08-17	Europe	France	CNR Virus des Infections Respiratoires - France SUD	CNR Virus des Infections Respiratoires - France SUD	Antonin Bal et al
EPI_ISL_4283551	France/OCC-HCL0211536474/2021	2021-08-17	Europe	France	CNR Virus des Infections Respiratoires - France SUD	CNR Virus des Infections Respiratoires - France SUD	Antonin Bal et al
EPI_ISL_4604206	France/OCC-HCL021153849101/2021	2021-08-29	Europe	France	CHU TOULOUSE	CNR Virus des Infections Respiratoires - France SUD	Antonin Bal et al
EPI_ISL_4283921	France/OCC-HCL0211539332/2021	2021-08-17	Europe	France	CNR Virus des Infections Respiratoires - France SUD	CNR Virus des Infections Respiratoires - France SUD	Antonin Bal et al
EPI_ISL_4283925	France/OCC-HCL0211539340/2021	2021-08-17	Europe	France	CNR Virus des Infections Respiratoires - France SUD	CNR Virus des Infections Respiratoires - France SUD	Antonin Bal et al
EPI_ISL_4283927	France/OCC-HCL0211539348/2021	2021-08-17	Europe	France	CNR Virus des Infections Respiratoires - France SUD	CNR Virus des Infections Respiratoires - France SUD	Antonin Bal et al
EPI_ISL_4283936	France/OCC-HCL0211539370/2021	2021-08-17	Europe	France	CNR Virus des Infections Respiratoires - France SUD	CNR Virus des Infections Respiratoires - France SUD	Antonin Bal et al
EPI_ISL_4283939	France/OCC-HCL0211539377/2021	2021-08-17	Europe	France	CNR Virus des Infections Respiratoires - France SUD	CNR Virus des Infections Respiratoires - France SUD	Antonin Bal et al
EPI_ISL_4283946	France/OCC-HCL0211539405/2021	2021-08-17	Europe	France	CNR Virus des Infections Respiratoires - France SUD	CNR Virus des Infections Respiratoires - France SUD	Antonin Bal et al
EPI_ISL_4283950	France/OCC-HCL0211539414/2021	2021-08-17	Europe	France	CNR Virus des Infections Respiratoires - France SUD	CNR Virus des Infections Respiratoires - France SUD	Antonin Bal et al
EPI_ISL_4283953	France/OCC-HCL0211539424/2021	2021-08-17	Europe	France	CNR Virus des Infections Respiratoires - France SUD	CNR Virus des Infections Respiratoires - France SUD	Antonin Bal et al
EPI_ISL_4283956	France/OCC-HCL0211539431/2021	2021-08-17	Europe	France	CNR Virus des Infections Respiratoires - France SUD	CNR Virus des Infections Respiratoires - France SUD	Antonin Bal et al
EPI_ISL_4283960	France/OCC-HCL0211539439/2021	2021-08-17	Europe	France	CNR Virus des Infections Respiratoires - France SUD	CNR Virus des Infections Respiratoires - France SUD	Antonin Bal et al
EPI_ISL_4283966	France/OCC-HCL0211539453/2021	2021-08-17	Europe	France	CNR Virus des Infections Respiratoires - France SUD	CNR Virus des Infections Respiratoires - France SUD	Antonin Bal et al
EPI_ISL_4283968	France/OCC-HCL0211539460/2021	2021-08-17	Europe	France	CNR Virus des Infections Respiratoires - France SUD	CNR Virus des Infections Respiratoires - France SUD	Antonin Bal et al
EPI_ISL_4283975	France/OCC-HCL0211539477/2021	2021-08-17	Europe	France	CNR Virus des Infections Respiratoires - France SUD	CNR Virus des Infections Respiratoires - France SUD	Antonin Bal et al
EPI_ISL_4283979	France/OCC-HCL0211539486/2021	2021-08-17	Europe	France	CNR Virus des Infections Respiratoires - France SUD	CNR Virus des Infections Respiratoires - France SUD	Antonin Bal et al
EPI_ISL_4283983	France/OCC-HCL0211539496/2021	2021-08-17	Europe	France	CNR Virus des Infections Respiratoires - France SUD	CNR Virus des Infections Respiratoires - France SUD	Antonin Bal et al
EPI_ISL_4283986	France/OCC-HCL0211539502/2021	2021-08-17	Europe	France	CNR Virus des Infections Respiratoires - France SUD	CNR Virus des Infections Respiratoires - France SUD	Antonin Bal et al
EPI_ISL_4283995	France/OCC-HCL0211539520/2021	2021-08-24	Europe	France	CNR Virus des Infections Respiratoires - France SUD	CNR Virus des Infections Respiratoires - France SUD	Antonin Bal et al
EPI_ISL_4283998	France/OCC-HCL0211539527/2021	2021-08-24	Europe	France	CNR Virus des Infections Respiratoires - France SUD	CNR Virus des Infections Respiratoires - France SUD	Antonin Bal et al
EPI_ISL_4284001	France/OCC-HCL0211539535/2021	2021-08-24	Europe	France	CNR Virus des Infections Respiratoires - France SUD	CNR Virus des Infections Respiratoires - France SUD	Antonin Bal et al
EPI_ISL_4284003	France/OCC-HCL0211539539/2021	2021-08-24	Europe	France	CNR Virus des Infections Respiratoires - France SUD	CNR Virus des Infections Respiratoires - France SUD	Antonin Bal et al
EPI_ISL_4284012	France/OCC-HCL0211539568/2021	2021-08-24	Europe	France	CNR Virus des Infections Respiratoires - France SUD	CNR Virus des Infections Respiratoires - France SUD	Antonin Bal et al
EPI_ISL_4284015	France/OCC-HCL0211539576/2021	2021-08-24	Europe	France	CNR Virus des Infections Respiratoires - France SUD	CNR Virus des Infections Respiratoires - France SUD	Antonin Bal et al
EPI_ISL_4284021	France/OCC-HCL0211539587/2021	2021-08-24	Europe	France	CNR Virus des Infections Respiratoires - France SUD	CNR Virus des Infections Respiratoires - France SUD	Antonin Bal et al
EPI_ISL_4284025	France/OCC-HCL0211539594/2021	2021-08-24	Europe	France	CNR Virus des Infections Respiratoires - France SUD	CNR Virus des Infections Respiratoires - France SUD	Antonin Bal et al
EPI_ISL_4284030	France/OCC-HCL0211539606/2021	2021-08-24	Europe	France	CNR Virus des Infections Respiratoires - France SUD	CNR Virus des Infections Respiratoires - France SUD	Antonin Bal et al
EPI_ISL_4284034	France/OCC-HCL0211539618/2021	2021-08-24	Europe	France	CNR Virus des Infections Respiratoires - France SUD	CNR Virus des Infections Respiratoires - France SUD	Antonin Bal et al
EPI_ISL_4284036	France/OCC-HCL0211539625/2021	2021-08-24	Europe	France	CNR Virus des Infections Respiratoires - France SUD	CNR Virus des Infections Respiratoires - France SUD	Antonin Bal et al
EPI_ISL_4604215	France/OCC-HCL021155287601/2021	2021-08-18	Europe	France	CERBALLIANCE OCCITANIE	CNR Virus des Infections Respiratoires - France SUD	Antonin Bal et al
EPI_ISL_4803990	France/OCC-HCL021160025801/2021	2021-09-07	Europe	France	LX BIO	CNR Virus des Infections Respiratoires - France SUD	Antonin Bal et al
EPI_ISL_4326327	France/OCC-HCL021160027201/2021	2021-09-07	Europe	France	LX BIO	CNR Virus des Infections Respiratoires - France SUD	Antonin Bal et al
EPI_ISL_4326329	France/OCC-HCL021160030401/2021	2021-08-31	Europe	France	CENTRE HOSPITALIER DE BIGORRE	CNR Virus des Infections Respiratoires - France SUD	Antonin Bal et al
EPI_ISL_4326332	France/OCC-HCL021160032001/2021	2021-08-31	Europe	France	CENTRE HOSPITALIER DE BIGORRE	CNR Virus des Infections Respiratoires - France SUD	Antonin Bal et al
EPI_ISL_4326338	France/OCC-HCL021160036301/2021	2021-08-31	Europe	France	CENTRE HOSPITALIER DE BIGORRE	CNR Virus des Infections Respiratoires - France SUD	Antonin Bal et al
EPI_ISL_4604301	France/OCC-HCL021160039301/2021	2021-08-31	Europe	France	LX BIO	CNR Virus des Infections Respiratoires - France SUD	Antonin Bal et al
EPI_ISL_4326344	France/OCC-HCL021160040601/2021	2021-08-31	Europe	France	CENTRE HOSPITALIER DE BIGORRE	CNR Virus des Infections Respiratoires - France SUD	Antonin Bal et al
EPI_ISL_4326346	France/OCC-HCL021160042301/2021	2021-08-31	Europe	France	CENTRE HOSPITALIER DE BIGORRE	CNR Virus des Infections Respiratoires - France SUD	Antonin Bal et al
EPI_ISL_4326371	France/OCC-HCL021160053701/2021	2021-08-30	Europe	France	HOPITAL DU PAYS D'AUTAN	CNR Virus des Infections Respiratoires - France SUD	Antonin Bal et al
EPI_ISL_4326385	France/OCC-HCL021160058701/2021	2021-08-30	Europe	France	HOPITAL DU PAYS D'AUTAN	CNR Virus des Infections Respiratoires - France SUD	Antonin Bal et al
EPI_ISL_4604792	France/OCC-HCL021160890501/2021	2021-08-30	Europe	France	CENTRE HOSPITALIER CAHORS	CNR Virus des Infections Respiratoires - France SUD	Antonin Bal et al
EPI_ISL_4604808	France/OCC-HCL021160901001/2021	2021-08-31	Europe	France	LABORATOIRE BIOLAB AVENIR	CNR Virus des Infections Respiratoires - France SUD	Antonin Bal et al
EPI_ISL_4605009	France/OCC-HCL021161399101/2021	2021-09-02	Europe	France	CERBALLIANCE OCCITANIE	CNR Virus des Infections Respiratoires - France SUD	Antonin Bal et al
EPI_ISL_4605011	France/OCC-HCL021161403501/2021	2021-09-02	Europe	France	CERBALLIANCE OCCITANIE	CNR Virus des Infections Respiratoires - France SUD	Antonin Bal et al
EPI_ISL_4605014	France/OCC-HCL021161414201/2021	2021-08-26	Europe	France	CERBALLIANCE OCCITANIE	CNR Virus des Infections Respiratoires - France SUD	Antonin Bal et al
EPI_ISL_4605032	France/OCC-HCL021161425801/2021	2021-09-02	Europe	France	LAM CERBALLIANCE	CNR Virus des Infections Respiratoires - France SUD	Antonin Bal et al
EPI_ISL_4605033	France/OCC-HCL021161427801/2021	2021-09-02	Europe	France	LAM CERBALLIANCE	CNR Virus des Infections Respiratoires - France SUD	Antonin Bal et al
EPI_ISL_4605034	France/OCC-HCL021161430001/2021	2021-09-02	Europe	France	LAM CERBALLIANCE	CNR Virus des Infections Respiratoires - France SUD	Antonin Bal et al
EPI_ISL_4605036	France/OCC-HCL021161440101/2021	2021-09-02	Europe	France	LAM CERBALLIANCE	CNR Virus des Infections Respiratoires - France SUD	Antonin Bal et al
EPI_ISL_4605256	France/OCC-HCL021161677201/2021	2021-08-31	Europe	France	CHU TOULOUSE	CNR Virus des Infections Respiratoires - France SUD	Antonin Bal et al
EPI_ISL_4605258	France/OCC-HCL021161679201/2021	2021-08-31	Europe	France	CHU TOULOUSE	CNR Virus des Infections Respiratoires - France SUD	Antonin Bal et al
EPI_ISL_4605270	France/OCC-HCL021161683701/2021	2021-08-31	Europe	France	CHU TOULOUSE	CNR Virus des Infections Respiratoires - France SUD	Antonin Bal et al
EPI_ISL_4605278	France/OCC-HCL021161688801/2021	2021-08-31	Europe	France	CHU TOULOUSE	CNR Virus des Infections Respiratoires - France SUD	Antonin Bal et al
EPI_ISL_4605281	France/OCC-HCL021161691001/2021	2021-08-31	Europe	France	CHU TOULOUSE	CNR Virus des Infections Respiratoires - France SUD	Antonin Bal et al
EPI_ISL_4605409	France/OCC-HCL021161738001/2021	2021-09-09	Europe	France	CERBALLIANCE OCCITANIE	CNR Virus des Infections Respiratoires - France SUD	Antonin Bal et al
EPI_ISL_4605418	France/OCC-HCL021161738801/2021	2021-09-09	Europe	France	CERBALLIANCE OCCITANIE	CNR Virus des Infections Respiratoires - France SUD	Antonin Bal et al
EPI_ISL_4605419	France/OCC-HCL021161739901/2021	2021-09-09	Europe	France	CERBALLIANCE OCCITANIE	CNR Virus des Infections Respiratoires - France SUD	Antonin Bal et al
EPI_ISL_4605427	France/OCC-HCL021161742801/2021	2021-09-09	Europe	France	CERBALLIANCE OCCITANIE	CNR Virus des Infections Respiratoires - France SUD	Antonin Bal et al
EPI_ISL_4605435	France/OCC-HCL021161743601/2021	2021-09-09	Europe	France	CERBALLIANCE OCCITANIE	CNR Virus des Infections Respiratoires - France SUD	Antonin Bal et al
EPI_ISL_4605451	France/OCC-HCL021161747301/2021	2021-09-09	Europe	France	CERBALLIANCE OCCITANIE	CNR Virus des Infections Respiratoires - France SUD	Antonin Bal et al
EPI_ISL_4605454	France/OCC-HCL021161749001/2021	2021-09-09	Europe	France	CERBALLIANCE OCCITANIE	CNR Virus des Infections Respiratoires - France SUD	Antonin Bal et al
EPI_ISL_4605457	France/OCC-HCL021161749801/2021	2021-09-09	Europe	France	CERBALLIANCE OCCITANIE	CNR Virus des Infections Respiratoires - France SUD	Antonin Bal et al
EPI_ISL_4605458	France/OCC-HCL021161750001/2021	2021-09-09	Europe	France	CERBALLIANCE OCCITANIE	CNR Virus des Infections Respiratoires - France SUD	Antonin Bal et al
EPI_ISL_4605459	France/OCC-HCL021161750401/2021	2021-09-09	Europe	France	CERBALLIANCE OCCITANIE	CNR Virus des Infections Respiratoires - France SUD	Antonin Bal et al
EPI_ISL_4605461	France/OCC-HCL021161751101/2021	2021-09-09	Europe	France	CERBALLIANCE OCCITANIE	CNR Virus des Infections Respiratoires - France SUD	Antonin Bal et al
EPI_ISL_4605465	France/OCC-HCL021161752701/2021	2021-09-09	Europe	France	CERBALLIANCE OCCITANIE	CNR Virus des Infections Respiratoires - France SUD	Antonin Bal et al
EPI_ISL_4605467	France/OCC-HCL021161753701/2021	2021-09-09	Europe	France	CERBALLIANCE OCCITANIE	CNR Virus des Infections Respiratoires - France SUD	Antonin Bal et al
EPI_ISL_4605468	France/OCC-HCL021161754101/2021	2021-09-09	Europe	France	CERBALLIANCE OCCITANIE	CNR Virus des Infections Respiratoires - France SUD	Antonin Bal et al
EPI_ISL_4605480	France/OCC-HCL021161759101/2021	2021-09-09	Europe	France	CERBALLIANCE OCCITANIE	CNR Virus des Infections Respiratoires - France SUD	Antonin Bal et al
EPI_ISL_4605484	France/OCC-HCL021161761101/2021	2021-09-09	Europe	France	CERBALLIANCE OCCITANIE	CNR Virus des Infections Respiratoires - France SUD	Antonin Bal et al
EPI_ISL_4605492	France/OCC-HCL021161762001/2021	2021-09-09	Europe	France	CERBALLIANCE OCCITANIE	CNR Virus des Infections Respiratoires - France SUD	Antonin Bal et al
EPI_ISL_4605500	France/OCC-HCL021161763601/2021	2021-09-09	Europe	France	CERBALLIANCE OCCITANIE	CNR Virus des Infections Respiratoires - France SUD	Antonin Bal et al
EPI_ISL_4605516	France/OCC-HCL021161766101/2021	2021-09-09	Europe	France	CERBALLIANCE OCCITANIE	CNR Virus des Infections Respiratoires - France SUD	Antonin Bal et al
EPI_ISL_4605523	France/OCC-HCL021161770101/2021	2021-09-09	Europe	France	CERBALLIANCE OCCITANIE	CNR Virus des Infections Respiratoires - France SUD	Antonin Bal et al
EPI_ISL_4605524	France/OCC-HCL021161771101/2021	2021-09-09	Europe	France	CERBALLIANCE OCCITANIE	CNR Virus des Infections Respiratoires - France SUD	Antonin Bal et al
EPI_ISL_4605529	France/OCC-HCL021161771901/2021	2021-09-09	Europe	France	CERBALLIANCE OCCITANIE	CNR Virus des Infections Respiratoires - France SUD	Antonin Bal et al
EPI_ISL_4605531	France/OCC-HCL021161772901/2021	2021-09-09	Europe	France	CERBALLIANCE OCCITANIE	CNR Virus des Infections Respiratoires - France SUD	Antonin Bal et al
EPI_ISL_4605537	France/OCC-HCL021161773501/2021	2021-09-09	Europe	France	CERBALLIANCE OCCITANIE	CNR Virus des Infections Respiratoires - France SUD	Antonin Bal et al
EPI_ISL_4605540	France/OCC-HCL021161774601/2021	2021-09-09	Europe	France	CERBALLIANCE OCCITANIE	CNR Virus des Infections Respiratoires - France SUD	Antonin Bal et al
EPI_ISL_4605557	France/OCC-HCL021161776201/2021	2021-09-09	Europe	France	CERBALLIANCE OCCITANIE	CNR Virus des Infections Respiratoires - France SUD	Antonin Bal et al
EPI_ISL_4605561	France/OCC-HCL021161777001/2021	2021-09-09	Europe	France	CERBALLIANCE OCCITANIE	CNR Virus des Infections Respiratoires - France SUD	Antonin Bal et al
EPI_ISL_4605568	France/OCC-HCL021161778901/2021	2021-09-09	Europe	France	CERBALLIANCE OCCITANIE	CNR Virus des Infections Respiratoires - France SUD	Antonin Bal et al
EPI_ISL_4605730	France/OCC-HCL021162391201/2021	2021-08-31	Europe	France	LABORATOIRE BIOMEDICA	CNR Virus des Infections Respiratoires - France SUD	Antonin Bal et al
EPI_ISL_4605731	France/OCC-HCL021162392501/2021	2021-08-31	Europe	France	LABORATOIRE BIOMEDICA	CNR Virus des Infections Respiratoires - France SUD	Antonin Bal et al
EPI_ISL_4605732	France/OCC-HCL021162394301/2021	2021-08-31	Europe	France	LABORATOIRE BIOMEDICA	CNR Virus des Infections Respiratoires - France SUD	Antonin Bal et al
EPI_ISL_4605733	France/OCC-HCL021162396001/2021	2021-08-31	Europe	France	LABORATOIRE BIOMEDICA	CNR Virus des Infections Respiratoires - France SUD	Antonin Bal et al
EPI_ISL_4605739	France/OCC-HCL021162404401/2021	2021-08-31	Europe	France	LABORATOIRE BIOMEDICA	CNR Virus des Infections Respiratoires - France SUD	Antonin Bal et al
EPI_ISL_4605743	France/OCC-HCL021162408401/2021	2021-08-31	Europe	France	LABORATOIRE BIOMEDICA	CNR Virus des Infections Respiratoires - France SUD	Antonin Bal et al
EPI_ISL_4605745	France/OCC-HCL021162409601/2021	2021-08-31	Europe	France	LABORATOIRE BIOMEDICA	CNR Virus des Infections Respiratoires - France SUD	Antonin Bal et al
EPI_ISL_4605747	France/OCC-HCL021162410401/2021	2021-08-31	Europe	France	LABORATOIRE BIOMEDICA	CNR Virus des Infections Respiratoires - France SUD	Antonin Bal et al
EPI_ISL_4605752	France/OCC-HCL021162413201/2021	2021-08-31	Europe	France	LABORATOIRE BIOMEDICA	CNR Virus des Infections Respiratoires - France SUD	Antonin Bal et al
EPI_ISL_4605754	France/OCC-HCL021162415801/2021	2021-08-31	Europe	France	LABORATOIRE BIOMEDICA	CNR Virus des Infections Respiratoires - France SUD	Antonin Bal et al
EPI_ISL_4605823	France/OCC-HCL021162480001/2021	2021-09-07	Europe	France	SYNLAB GASCOGNE	CNR Virus des Infections Respiratoires - France SUD	Antonin Bal et al
EPI_ISL_4605825	France/OCC-HCL021162481701/2021	2021-09-07	Europe	France	SYNLAB GASCOGNE	CNR Virus des Infections Respiratoires - France SUD	Antonin Bal et al
EPI_ISL_4605828	France/OCC-HCL021162482601/2021	2021-09-07	Europe	France	SYNLAB GASCOGNE	CNR Virus des Infections Respiratoires - France SUD	Antonin Bal et al
EPI_ISL_4605831	France/OCC-HCL021162483901/2021	2021-09-07	Europe	France	SYNLAB GASCOGNE	CNR Virus des Infections Respiratoires - France SUD	Antonin Bal et al
EPI_ISL_4804153	France/OCC-HCL021162484901/2021	2021-09-07	Europe	France	SYNLAB GASCOGNE	CNR Virus des Infections Respiratoires - France SUD	Antonin Bal et al
EPI_ISL_4605835	France/OCC-HCL021162486201/2021	2021-09-07	Europe	France	SYNLAB GASCOGNE	CNR Virus des Infections Respiratoires - France SUD	Antonin Bal et al
EPI_ISL_4605837	France/OCC-HCL021162487101/2021	2021-09-07	Europe	France	SYNLAB GASCOGNE	CNR Virus des Infections Respiratoires - France SUD	Antonin Bal et al
EPI_ISL_4605838	France/OCC-HCL021162487901/2021	2021-09-07	Europe	France	SYNLAB GASCOGNE	CNR Virus des Infections Respiratoires - France SUD	Antonin Bal et al
EPI_ISL_4605896	France/OCC-HCL021162515901/2021	2021-09-10	Europe	France	LX BIO	CNR Virus des Infections Respiratoires - France SUD	Antonin Bal et al
EPI_ISL_4605898	France/OCC-HCL021162516501/2021	2021-09-10	Europe	France	LX BIO	CNR Virus des Infections Respiratoires - France SUD	Antonin Bal et al
EPI_ISL_4605901	France/OCC-HCL021162517501/2021	2021-09-10	Europe	France	LX BIO	CNR Virus des Infections Respiratoires - France SUD	Antonin Bal et al
EPI_ISL_4804176	France/OCC-HCL021162517901/2021	2021-09-10	Europe	France	LX BIO	CNR Virus des Infections Respiratoires - France SUD	Antonin Bal et al
EPI_ISL_4605904	France/OCC-HCL021162519601/2021	2021-09-10	Europe	France	LX BIO	CNR Virus des Infections Respiratoires - France SUD	Antonin Bal et al
EPI_ISL_4804177	France/OCC-HCL021162520401/2021	2021-09-10	Europe	France	LX BIO	CNR Virus des Infections Respiratoires - France SUD	Antonin Bal et al
EPI_ISL_4605905	France/OCC-HCL021162520901/2021	2021-09-10	Europe	France	LX BIO	CNR Virus des Infections Respiratoires - France SUD	Antonin Bal et al
EPI_ISL_4605906	France/OCC-HCL021162521501/2021	2021-09-10	Europe	France	LX BIO	CNR Virus des Infections Respiratoires - France SUD	Antonin Bal et al
EPI_ISL_4605907	France/OCC-HCL021162522101/2021	2021-09-10	Europe	France	LX BIO	CNR Virus des Infections Respiratoires - France SUD	Antonin Bal et al
EPI_ISL_4605909	France/OCC-HCL021162522901/2021	2021-09-10	Europe	France	LX BIO	CNR Virus des Infections Respiratoires - France SUD	Antonin Bal et al
EPI_ISL_4605910	France/OCC-HCL021162523401/2021	2021-09-10	Europe	France	LX BIO	CNR Virus des Infections Respiratoires - France SUD	Antonin Bal et al
EPI_ISL_4605911	France/OCC-HCL021162524001/2021	2021-09-10	Europe	France	LX BIO	CNR Virus des Infections Respiratoires - France SUD	Antonin Bal et al
EPI_ISL_4605913	France/OCC-HCL021162524801/2021	2021-09-10	Europe	France	LX BIO	CNR Virus des Infections Respiratoires - France SUD	Antonin Bal et al
EPI_ISL_4605914	France/OCC-HCL021162525301/2021	2021-09-10	Europe	France	LX BIO	CNR Virus des Infections Respiratoires - France SUD	Antonin Bal et al
EPI_ISL_4605996	France/OCC-HCL021162823401/2021	2021-08-24	Europe	France	LBM CERBALLIANCE LAURAGAIS	CNR Virus des Infections Respiratoires - France SUD	Antonin Bal et al
EPI_ISL_4606016	France/OCC-HCL021163245701/2021	2021-09-06	Europe	France	LABM CH MONTAUBAN	CNR Virus des Infections Respiratoires - France SUD	Antonin Bal et al
EPI_ISL_4606018	France/OCC-HCL021163251101/2021	2021-09-06	Europe	France	LABM CH MONTAUBAN	CNR Virus des Infections Respiratoires - France SUD	Antonin Bal et al
EPI_ISL_4606019	France/OCC-HCL021163254401/2021	2021-09-07	Europe	France	LABM CH MONTAUBAN	CNR Virus des Infections Respiratoires - France SUD	Antonin Bal et al
EPI_ISL_4606021	France/OCC-HCL021163257301/2021	2021-09-06	Europe	France	LABM CH MONTAUBAN	CNR Virus des Infections Respiratoires - France SUD	Antonin Bal et al
EPI_ISL_4606022	France/OCC-HCL021163259601/2021	2021-09-07	Europe	France	LABM CH MONTAUBAN	CNR Virus des Infections Respiratoires - France SUD	Antonin Bal et al
EPI_ISL_4606024	France/OCC-HCL021163262401/2021	2021-09-07	Europe	France	LABM CH MONTAUBAN	CNR Virus des Infections Respiratoires - France SUD	Antonin Bal et al
EPI_ISL_4606081	France/OCC-HCL021163481401/2021	2021-09-07	Europe	France	LABORATOIRE CBM DE MURET	CNR Virus des Infections Respiratoires - France SUD	Antonin Bal et al
EPI_ISL_4606082	France/OCC-HCL021163484801/2021	2021-09-07	Europe	France	LABORATOIRE CBM DE MURET	CNR Virus des Infections Respiratoires - France SUD	Antonin Bal et al
EPI_ISL_4606083	France/OCC-HCL021163487601/2021	2021-09-07	Europe	France	LABORATOIRE CBM DE MURET	CNR Virus des Infections Respiratoires - France SUD	Antonin Bal et al
EPI_ISL_4606084	France/OCC-HCL021163490501/2021	2021-09-07	Europe	France	LABORATOIRE CBM DE MURET	CNR Virus des Infections Respiratoires - France SUD	Antonin Bal et al
EPI_ISL_4606085	France/OCC-HCL021163494001/2021	2021-09-07	Europe	France	LABORATOIRE CBM DE MURET	CNR Virus des Infections Respiratoires - France SUD	Antonin Bal et al
EPI_ISL_4606086	France/OCC-HCL021163497301/2021	2021-09-07	Europe	France	LABORATOIRE CBM DE MURET	CNR Virus des Infections Respiratoires - France SUD	Antonin Bal et al
EPI_ISL_4606088	France/OCC-HCL021163502701/2021	2021-09-07	Europe	France	LABORATOIRE CBM DE MURET	CNR Virus des Infections Respiratoires - France SUD	Antonin Bal et al
EPI_ISL_4606089	France/OCC-HCL021163506001/2021	2021-09-07	Europe	France	LABORATOIRE CBM DE MURET	CNR Virus des Infections Respiratoires - France SUD	Antonin Bal et al
EPI_ISL_4606090	France/OCC-HCL021163510901/2021	2021-09-07	Europe	France	LABORATOIRE CBM DE MURET	CNR Virus des Infections Respiratoires - France SUD	Antonin Bal et al
EPI_ISL_4606091	France/OCC-HCL021163513001/2021	2021-09-07	Europe	France	LABORATOIRE CBM DE MURET	CNR Virus des Infections Respiratoires - France SUD	Antonin Bal et al
EPI_ISL_4606092	France/OCC-HCL021163515701/2021	2021-09-07	Europe	France	LABORATOIRE CBM DE MURET	CNR Virus des Infections Respiratoires - France SUD	Antonin Bal et al
EPI_ISL_4606093	France/OCC-HCL021163518101/2021	2021-09-07	Europe	France	LABORATOIRE CBM DE MURET	CNR Virus des Infections Respiratoires - France SUD	Antonin Bal et al
EPI_ISL_4606094	France/OCC-HCL021163519901/2021	2021-09-07	Europe	France	LABORATOIRE CBM DE MURET	CNR Virus des Infections Respiratoires - France SUD	Antonin Bal et al
EPI_ISL_4606095	France/OCC-HCL021163538501/2021	2021-09-07	Europe	France	LABORATOIRE CBM DE MURET	CNR Virus des Infections Respiratoires - France SUD	Antonin Bal et al
EPI_ISL_4606096	France/OCC-HCL021163540801/2021	2021-09-07	Europe	France	LABORATOIRE CBM DE MURET	CNR Virus des Infections Respiratoires - France SUD	Antonin Bal et al
EPI_ISL_4606097	France/OCC-HCL021163542901/2021	2021-09-07	Europe	France	LABORATOIRE CBM DE MURET	CNR Virus des Infections Respiratoires - France SUD	Antonin Bal et al
EPI_ISL_4606098	France/OCC-HCL021163546901/2021	2021-09-07	Europe	France	LABORATOIRE CBM DE MURET	CNR Virus des Infections Respiratoires - France SUD	Antonin Bal et al
EPI_ISL_4606099	France/OCC-HCL021163550701/2021	2021-09-07	Europe	France	LABORATOIRE CBM DE MURET	CNR Virus des Infections Respiratoires - France SUD	Antonin Bal et al
EPI_ISL_4606100	France/OCC-HCL021163554601/2021	2021-09-07	Europe	France	LABORATOIRE CBM DE MURET	CNR Virus des Infections Respiratoires - France SUD	Antonin Bal et al
EPI_ISL_4606102	France/OCC-HCL021163559301/2021	2021-09-07	Europe	France	LABORATOIRE CBM DE MURET	CNR Virus des Infections Respiratoires - France SUD	Antonin Bal et al
EPI_ISL_4606103	France/OCC-HCL021163561801/2021	2021-09-07	Europe	France	LABORATOIRE CBM DE MURET	CNR Virus des Infections Respiratoires - France SUD	Antonin Bal et al
EPI_ISL_4606142	France/OCC-HCL021163690001/2021	2021-08-07	Europe	France	ALTISBIO	CNR Virus des Infections Respiratoires - France SUD	Antonin Bal et al
EPI_ISL_4606297	France/OCC-HCL021164093401/2021	2021-08-30	Europe	France	CERBALLIANCE OCCITANIE	CNR Virus des Infections Respiratoires - France SUD	Antonin Bal et al
EPI_ISL_4606306	France/OCC-HCL021164112801/2021	2021-08-26	Europe	France	CERBALLIANCE CASTANET	CNR Virus des Infections Respiratoires - France SUD	Antonin Bal et al
EPI_ISL_4606308	France/OCC-HCL021164116401/2021	2021-08-27	Europe	France	CERBALLIANCE CASTANET	CNR Virus des Infections Respiratoires - France SUD	Antonin Bal et al
EPI_ISL_4606309	France/OCC-HCL021164119101/2021	2021-08-27	Europe	France	CERBALLIANCE CASTANET	CNR Virus des Infections Respiratoires - France SUD	Antonin Bal et al
EPI_ISL_4606312	France/OCC-HCL021164135801/2021	2021-08-30	Europe	France	CERBALIANCE SAVERDUN	CNR Virus des Infections Respiratoires - France SUD	Antonin Bal et al
EPI_ISL_4606314	France/OCC-HCL021164141601/2021	2021-08-31	Europe	France	CERBALLIANCE CASTANET	CNR Virus des Infections Respiratoires - France SUD	Antonin Bal et al
EPI_ISL_4606316	France/OCC-HCL021164148401/2021	2021-09-07	Europe	France	CENTRE HOSPITALIER VAL D'ARIEGE	CNR Virus des Infections Respiratoires - France SUD	Antonin Bal et al
EPI_ISL_4606318	France/OCC-HCL021164154901/2021	2021-09-07	Europe	France	CENTRE HOSPITALIER VAL D'ARIEGE	CNR Virus des Infections Respiratoires - France SUD	Antonin Bal et al
EPI_ISL_4606319	France/OCC-HCL021164158801/2021	2021-09-07	Europe	France	CENTRE HOSPITALIER VAL D'ARIEGE	CNR Virus des Infections Respiratoires - France SUD	Antonin Bal et al
EPI_ISL_4606322	France/OCC-HCL021164176201/2021	2021-09-01	Europe	France	CERBALLIANCE SAINT-ORENS	CNR Virus des Infections Respiratoires - France SUD	Antonin Bal et al
EPI_ISL_4606379	France/OCC-HCL021164390201/2021	2021-09-07	Europe	France	HOPITAL ALBI	CNR Virus des Infections Respiratoires - France SUD	Antonin Bal et al
EPI_ISL_4606380	France/OCC-HCL021164392601/2021	2021-09-07	Europe	France	HOPITAL ALBI	CNR Virus des Infections Respiratoires - France SUD	Antonin Bal et al
EPI_ISL_4606382	France/OCC-HCL021164395101/2021	2021-09-07	Europe	France	HOPITAL ALBI	CNR Virus des Infections Respiratoires - France SUD	Antonin Bal et al
EPI_ISL_4606384	France/OCC-HCL021164396801/2021	2021-09-07	Europe	France	HOPITAL ALBI	CNR Virus des Infections Respiratoires - France SUD	Antonin Bal et al
EPI_ISL_4606394	France/OCC-HCL021164408001/2021	2021-09-07	Europe	France	LABORATOIRE BIOFUSION	CNR Virus des Infections Respiratoires - France SUD	Antonin Bal et al
EPI_ISL_4606396	France/OCC-HCL021164411301/2021	2021-09-07	Europe	France	LABORATOIRE BIOFUSION	CNR Virus des Infections Respiratoires - France SUD	Antonin Bal et al
EPI_ISL_4606398	France/OCC-HCL021164415401/2021	2021-09-07	Europe	France	LABORATOIRE BIOFUSION	CNR Virus des Infections Respiratoires - France SUD	Antonin Bal et al
EPI_ISL_4606401	France/OCC-HCL021164421801/2021	2021-09-07	Europe	France	LABORATOIRE BIOFUSION	CNR Virus des Infections Respiratoires - France SUD	Antonin Bal et al
EPI_ISL_4606402	France/OCC-HCL021164426401/2021	2021-09-07	Europe	France	LABORATOIRE BIOFUSION	CNR Virus des Infections Respiratoires - France SUD	Antonin Bal et al
EPI_ISL_4606404	France/OCC-HCL021164428701/2021	2021-09-07	Europe	France	LABORATOIRE BIOFUSION	CNR Virus des Infections Respiratoires - France SUD	Antonin Bal et al
EPI_ISL_4606406	France/OCC-HCL021164433701/2021	2021-09-07	Europe	France	LABORATOIRE BIOFUSION	CNR Virus des Infections Respiratoires - France SUD	Antonin Bal et al
EPI_ISL_4606408	France/OCC-HCL021164436701/2021	2021-09-07	Europe	France	LABORATOIRE BIOFUSION	CNR Virus des Infections Respiratoires - France SUD	Antonin Bal et al
EPI_ISL_4606409	France/OCC-HCL021164439801/2021	2021-09-07	Europe	France	LABORATOIRE BIOFUSION	CNR Virus des Infections Respiratoires - France SUD	Antonin Bal et al
EPI_ISL_4606410	France/OCC-HCL021164442801/2021	2021-09-07	Europe	France	LABORATOIRE BIOFUSION	CNR Virus des Infections Respiratoires - France SUD	Antonin Bal et al
EPI_ISL_4606413	France/OCC-HCL021164446601/2021	2021-09-07	Europe	France	LABORATOIRE BIOFUSION	CNR Virus des Infections Respiratoires - France SUD	Antonin Bal et al
EPI_ISL_4606425	France/OCC-HCL021164549401/2021	2021-09-06	Europe	France	CHU TOULOUSE	CNR Virus des Infections Respiratoires - France SUD	Antonin Bal et al
EPI_ISL_4606454	France/OCC-HCL021164735101/2021	2021-07-27	Europe	France	LX BIO	CNR Virus des Infections Respiratoires - France SUD	Antonin Bal et al
EPI_ISL_4606455	France/OCC-HCL021164736001/2021	2021-07-27	Europe	France	LX BIO	CNR Virus des Infections Respiratoires - France SUD	Antonin Bal et al
EPI_ISL_4606456	France/OCC-HCL021164737101/2021	2021-07-27	Europe	France	LX BIO	CNR Virus des Infections Respiratoires - France SUD	Antonin Bal et al
EPI_ISL_4606457	France/OCC-HCL021164738901/2021	2021-07-27	Europe	France	LX BIO	CNR Virus des Infections Respiratoires - France SUD	Antonin Bal et al
EPI_ISL_4606458	France/OCC-HCL021164740101/2021	2021-07-27	Europe	France	LX BIO	CNR Virus des Infections Respiratoires - France SUD	Antonin Bal et al
EPI_ISL_4606459	France/OCC-HCL021164741301/2021	2021-07-27	Europe	France	LX BIO	CNR Virus des Infections Respiratoires - France SUD	Antonin Bal et al
EPI_ISL_4606460	France/OCC-HCL021164742101/2021	2021-07-27	Europe	France	LX BIO	CNR Virus des Infections Respiratoires - France SUD	Antonin Bal et al
EPI_ISL_4606461	France/OCC-HCL021164743001/2021	2021-07-27	Europe	France	LX BIO	CNR Virus des Infections Respiratoires - France SUD	Antonin Bal et al
EPI_ISL_4606462	France/OCC-HCL021164743701/2021	2021-07-27	Europe	France	LX BIO	CNR Virus des Infections Respiratoires - France SUD	Antonin Bal et al
EPI_ISL_4606463	France/OCC-HCL021164745401/2021	2021-07-27	Europe	France	LX BIO	CNR Virus des Infections Respiratoires - France SUD	Antonin Bal et al
EPI_ISL_4606464	France/OCC-HCL021164745801/2021	2021-07-27	Europe	France	LX BIO	CNR Virus des Infections Respiratoires - France SUD	Antonin Bal et al
EPI_ISL_4606465	France/OCC-HCL021164746101/2021	2021-07-27	Europe	France	LX BIO	CNR Virus des Infections Respiratoires - France SUD	Antonin Bal et al
EPI_ISL_4606466	France/OCC-HCL021164755601/2021	2021-07-27	Europe	France	LX BIO	CNR Virus des Infections Respiratoires - France SUD	Antonin Bal et al
EPI_ISL_4606468	France/OCC-HCL021164757001/2021	2021-07-27	Europe	France	LX BIO	CNR Virus des Infections Respiratoires - France SUD	Antonin Bal et al
EPI_ISL_4606469	France/OCC-HCL021164758001/2021	2021-07-27	Europe	France	LX BIO	CNR Virus des Infections Respiratoires - France SUD	Antonin Bal et al
EPI_ISL_4606470	France/OCC-HCL021164758501/2021	2021-07-27	Europe	France	LX BIO	CNR Virus des Infections Respiratoires - France SUD	Antonin Bal et al
EPI_ISL_4606471	France/OCC-HCL021164759501/2021	2021-07-27	Europe	France	LX BIO	CNR Virus des Infections Respiratoires - France SUD	Antonin Bal et al
EPI_ISL_4606472	France/OCC-HCL021164760401/2021	2021-07-27	Europe	France	LX BIO	CNR Virus des Infections Respiratoires - France SUD	Antonin Bal et al
EPI_ISL_4606473	France/OCC-HCL021164761501/2021	2021-07-27	Europe	France	LX BIO	CNR Virus des Infections Respiratoires - France SUD	Antonin Bal et al
EPI_ISL_4606475	France/OCC-HCL021164763301/2021	2021-07-27	Europe	France	LX BIO	CNR Virus des Infections Respiratoires - France SUD	Antonin Bal et al
EPI_ISL_4606476	France/OCC-HCL021164769301/2021	2021-07-27	Europe	France	LX BIO	CNR Virus des Infections Respiratoires - France SUD	Antonin Bal et al
EPI_ISL_4606477	France/OCC-HCL021164770901/2021	2021-07-27	Europe	France	LX BIO	CNR Virus des Infections Respiratoires - France SUD	Antonin Bal et al
EPI_ISL_4606478	France/OCC-HCL021164772301/2021	2021-07-27	Europe	France	LX BIO	CNR Virus des Infections Respiratoires - France SUD	Antonin Bal et al
EPI_ISL_4606479	France/OCC-HCL021164773001/2021	2021-07-27	Europe	France	LX BIO	CNR Virus des Infections Respiratoires - France SUD	Antonin Bal et al
EPI_ISL_4606480	France/OCC-HCL021164773901/2021	2021-07-27	Europe	France	LX BIO	CNR Virus des Infections Respiratoires - France SUD	Antonin Bal et al
EPI_ISL_4606481	France/OCC-HCL021164774901/2021	2021-07-27	Europe	France	LX BIO	CNR Virus des Infections Respiratoires - France SUD	Antonin Bal et al
EPI_ISL_4606482	France/OCC-HCL021164776701/2021	2021-07-27	Europe	France	LX BIO	CNR Virus des Infections Respiratoires - France SUD	Antonin Bal et al
EPI_ISL_4606483	France/OCC-HCL021164778201/2021	2021-07-27	Europe	France	LX BIO	CNR Virus des Infections Respiratoires - France SUD	Antonin Bal et al
EPI_ISL_4606484	France/OCC-HCL021164779501/2021	2021-07-27	Europe	France	LX BIO	CNR Virus des Infections Respiratoires - France SUD	Antonin Bal et al
EPI_ISL_4606485	France/OCC-HCL021164780701/2021	2021-07-27	Europe	France	LX BIO	CNR Virus des Infections Respiratoires - France SUD	Antonin Bal et al
EPI_ISL_4606486	France/OCC-HCL021164782201/2021	2021-07-27	Europe	France	LX BIO	CNR Virus des Infections Respiratoires - France SUD	Antonin Bal et al
EPI_ISL_4606487	France/OCC-HCL021164783701/2021	2021-07-27	Europe	France	LX BIO	CNR Virus des Infections Respiratoires - France SUD	Antonin Bal et al
EPI_ISL_4606488	France/OCC-HCL021164784201/2021	2021-07-27	Europe	France	LX BIO	CNR Virus des Infections Respiratoires - France SUD	Antonin Bal et al
EPI_ISL_4606489	France/OCC-HCL021164785701/2021	2021-07-27	Europe	France	LX BIO	CNR Virus des Infections Respiratoires - France SUD	Antonin Bal et al
EPI_ISL_4606490	France/OCC-HCL021164786701/2021	2021-07-27	Europe	France	LX BIO	CNR Virus des Infections Respiratoires - France SUD	Antonin Bal et al
EPI_ISL_4606491	France/OCC-HCL021164787201/2021	2021-07-27	Europe	France	LX BIO	CNR Virus des Infections Respiratoires - France SUD	Antonin Bal et al
EPI_ISL_4606492	France/OCC-HCL021164787801/2021	2021-07-27	Europe	France	LX BIO	CNR Virus des Infections Respiratoires - France SUD	Antonin Bal et al
EPI_ISL_4606493	France/OCC-HCL021164788601/2021	2021-07-27	Europe	France	LX BIO	CNR Virus des Infections Respiratoires - France SUD	Antonin Bal et al
EPI_ISL_4606494	France/OCC-HCL021164789101/2021	2021-07-27	Europe	France	LX BIO	CNR Virus des Infections Respiratoires - France SUD	Antonin Bal et al
EPI_ISL_4804187	France/OCC-HCL021164789501/2021	2021-07-27	Europe	France	LX BIO	CNR Virus des Infections Respiratoires - France SUD	Antonin Bal et al
EPI_ISL_4606495	France/OCC-HCL021164790101/2021	2021-07-27	Europe	France	LX BIO	CNR Virus des Infections Respiratoires - France SUD	Antonin Bal et al
EPI_ISL_4606496	France/OCC-HCL021164794101/2021	2021-07-27	Europe	France	LX BIO	CNR Virus des Infections Respiratoires - France SUD	Antonin Bal et al
EPI_ISL_4606497	France/OCC-HCL021164795201/2021	2021-07-27	Europe	France	LX BIO	CNR Virus des Infections Respiratoires - France SUD	Antonin Bal et al
EPI_ISL_4606498	France/OCC-HCL021164796601/2021	2021-07-27	Europe	France	LX BIO	CNR Virus des Infections Respiratoires - France SUD	Antonin Bal et al
EPI_ISL_4606499	France/OCC-HCL021164797301/2021	2021-07-27	Europe	France	LX BIO	CNR Virus des Infections Respiratoires - France SUD	Antonin Bal et al
EPI_ISL_4606500	France/OCC-HCL021164797501/2021	2021-07-27	Europe	France	LX BIO	CNR Virus des Infections Respiratoires - France SUD	Antonin Bal et al
EPI_ISL_4606501	France/OCC-HCL021164798101/2021	2021-07-27	Europe	France	LX BIO	CNR Virus des Infections Respiratoires - France SUD	Antonin Bal et al
EPI_ISL_4606502	France/OCC-HCL021164798701/2021	2021-07-27	Europe	France	LX BIO	CNR Virus des Infections Respiratoires - France SUD	Antonin Bal et al
EPI_ISL_4606503	France/OCC-HCL021164799101/2021	2021-07-27	Europe	France	LX BIO	CNR Virus des Infections Respiratoires - France SUD	Antonin Bal et al
EPI_ISL_4606504	France/OCC-HCL021164799301/2021	2021-07-27	Europe	France	LX BIO	CNR Virus des Infections Respiratoires - France SUD	Antonin Bal et al
EPI_ISL_4606535	France/OCC-HCL021165029201/2021	2021-09-07	Europe	France	LABORATOIRE BIOLAB AVENIR	CNR Virus des Infections Respiratoires - France SUD	Antonin Bal et al
EPI_ISL_4606536	France/OCC-HCL021165030801/2021	2021-09-07	Europe	France	LABORATOIRE BIOLAB AVENIR	CNR Virus des Infections Respiratoires - France SUD	Antonin Bal et al
EPI_ISL_4606537	France/OCC-HCL021165032801/2021	2021-09-07	Europe	France	LABORATOIRE BIOLAB AVENIR	CNR Virus des Infections Respiratoires - France SUD	Antonin Bal et al
EPI_ISL_4606538	France/OCC-HCL021165034101/2021	2021-09-07	Europe	France	LABORATOIRE BIOLAB AVENIR	CNR Virus des Infections Respiratoires - France SUD	Antonin Bal et al
EPI_ISL_4606539	France/OCC-HCL021165036301/2021	2021-09-07	Europe	France	LABORATOIRE BIOLAB AVENIR	CNR Virus des Infections Respiratoires - France SUD	Antonin Bal et al
EPI_ISL_4606550	France/OCC-HCL021165134801/2021	2021-09-07	Europe	France	LABORATOIRE BIOLAB AVENIR	CNR Virus des Infections Respiratoires - France SUD	Antonin Bal et al
EPI_ISL_4606551	France/OCC-HCL021165137001/2021	2021-09-07	Europe	France	LABORATOIRE BIOLAB AVENIR	CNR Virus des Infections Respiratoires - France SUD	Antonin Bal et al
EPI_ISL_4606552	France/OCC-HCL021165139601/2021	2021-09-07	Europe	France	LABORATOIRE BIOLAB AVENIR	CNR Virus des Infections Respiratoires - France SUD	Antonin Bal et al
EPI_ISL_4606555	France/OCC-HCL021165145601/2021	2021-09-07	Europe	France	LABORATOIRE BIOLAB AVENIR	CNR Virus des Infections Respiratoires - France SUD	Antonin Bal et al
EPI_ISL_4606557	France/OCC-HCL021165148001/2021	2021-09-07	Europe	France	LABORATOIRE BIOLAB AVENIR	CNR Virus des Infections Respiratoires - France SUD	Antonin Bal et al
EPI_ISL_4606741	France/OCC-HCL021165761701/2021	2021-09-07	Europe	France	CERBALLIANCE OCCITANIE	CNR Virus des Infections Respiratoires - France SUD	Antonin Bal et al
EPI_ISL_4606743	France/OCC-HCL021165767701/2021	2021-09-07	Europe	France	CERBALLIANCE OCCITANIE	CNR Virus des Infections Respiratoires - France SUD	Antonin Bal et al
EPI_ISL_4606767	France/OCC-HCL021165840501/2021	2021-09-07	Europe	France	HOPITAL DU PAYS D'AUTAN	CNR Virus des Infections Respiratoires - France SUD	Antonin Bal et al
EPI_ISL_4606768	France/OCC-HCL021165847801/2021	2021-09-16	Europe	France	HOPITAL DU PAYS D'AUTAN	CNR Virus des Infections Respiratoires - France SUD	Antonin Bal et al
EPI_ISL_4606769	France/OCC-HCL021165851501/2021	2021-09-07	Europe	France	HOPITAL DU PAYS D'AUTAN	CNR Virus des Infections Respiratoires - France SUD	Antonin Bal et al
EPI_ISL_4606770	France/OCC-HCL021165854101/2021	2021-09-07	Europe	France	HOPITAL DU PAYS D'AUTAN	CNR Virus des Infections Respiratoires - France SUD	Antonin Bal et al
EPI_ISL_4606771	France/OCC-HCL021165858801/2021	2021-09-07	Europe	France	HOPITAL DU PAYS D'AUTAN	CNR Virus des Infections Respiratoires - France SUD	Antonin Bal et al
EPI_ISL_4606772	France/OCC-HCL021165872501/2021	2021-09-07	Europe	France	CERBALLIANCE OCCITANIE	CNR Virus des Infections Respiratoires - France SUD	Antonin Bal et al
EPI_ISL_4606773	France/OCC-HCL021165877401/2021	2021-09-07	Europe	France	CERBALLIANCE OCCITANIE	CNR Virus des Infections Respiratoires - France SUD	Antonin Bal et al
EPI_ISL_4606775	France/OCC-HCL021165879301/2021	2021-09-06	Europe	France	CHU TOULOUSE	CNR Virus des Infections Respiratoires - France SUD	Antonin Bal et al
EPI_ISL_4606776	France/OCC-HCL021165881401/2021	2021-09-07	Europe	France	CERBALLIANCE OCCITANIE	CNR Virus des Infections Respiratoires - France SUD	Antonin Bal et al
EPI_ISL_4606778	France/OCC-HCL021165886301/2021	2021-09-07	Europe	France	CERBALLIANCE OCCITANIE	CNR Virus des Infections Respiratoires - France SUD	Antonin Bal et al
EPI_ISL_4606784	France/OCC-HCL021165887901/2021	2021-09-16	Europe	France	CHU TOULOUSE	CNR Virus des Infections Respiratoires - France SUD	Antonin Bal et al
EPI_ISL_4606785	France/OCC-HCL021165889101/2021	2021-09-07	Europe	France	CERBALLIANCE OCCITANIE	CNR Virus des Infections Respiratoires - France SUD	Antonin Bal et al
EPI_ISL_4606786	France/OCC-HCL021165893001/2021	2021-09-06	Europe	France	CHU TOULOUSE	CNR Virus des Infections Respiratoires - France SUD	Antonin Bal et al
EPI_ISL_4606816	France/OCC-HCL021165944801/2021	2021-09-07	Europe	France	CERBALLIANCE OCCITANIE	CNR Virus des Infections Respiratoires - France SUD	Antonin Bal et al
EPI_ISL_4606817	France/OCC-HCL021165947301/2021	2021-09-07	Europe	France	CERBALLIANCE OCCITANIE	CNR Virus des Infections Respiratoires - France SUD	Antonin Bal et al
EPI_ISL_4606818	France/OCC-HCL021165949801/2021	2021-09-07	Europe	France	CERBALLIANCE OCCITANIE	CNR Virus des Infections Respiratoires - France SUD	Antonin Bal et al
EPI_ISL_4606819	France/OCC-HCL021165952501/2021	2021-09-07	Europe	France	CERBALLIANCE OCCITANIE	CNR Virus des Infections Respiratoires - France SUD	Antonin Bal et al
EPI_ISL_4606822	France/OCC-HCL021165959201/2021	2021-09-07	Europe	France	CERBALLIANCE OCCITANIE	CNR Virus des Infections Respiratoires - France SUD	Antonin Bal et al
EPI_ISL_4606823	France/OCC-HCL021165961701/2021	2021-09-07	Europe	France	CERBALLIANCE OCCITANIE	CNR Virus des Infections Respiratoires - France SUD	Antonin Bal et al
EPI_ISL_4606824	France/OCC-HCL021165963601/2021	2021-09-07	Europe	France	CERBALLIANCE OCCITANIE	CNR Virus des Infections Respiratoires - France SUD	Antonin Bal et al
EPI_ISL_4804196	France/OCC-HCL021167111501/2021	2021-09-07	Europe	France	LABORATOIRE BIOMEDICA	CNR Virus des Infections Respiratoires - France SUD	Antonin Bal et al
EPI_ISL_4804202	France/OCC-HCL021167115001/2021	2021-09-07	Europe	France	LABORATOIRE BIOMEDICA	CNR Virus des Infections Respiratoires - France SUD	Antonin Bal et al
EPI_ISL_4607137	France/OCC-HCL021167116401/2021	2021-09-07	Europe	France	LABORATOIRE BIOMEDICA	CNR Virus des Infections Respiratoires - France SUD	Antonin Bal et al
EPI_ISL_4804206	France/OCC-HCL021167122801/2021	2021-09-14	Europe	France	CENTRE HOSPITALIER VAL D'ARIEGE	CNR Virus des Infections Respiratoires - France SUD	Antonin Bal et al
EPI_ISL_4804342	France/OCC-HCL021167829501/2021	2021-09-13	Europe	France	CERBALLIANCE OCCITANIE	CNR Virus des Infections Respiratoires - France SUD	Antonin Bal et al
EPI_ISL_4804343	France/OCC-HCL021167831101/2021	2021-09-13	Europe	France	CERBALLIANCE OCCITANIE	CNR Virus des Infections Respiratoires - France SUD	Antonin Bal et al
EPI_ISL_4804345	France/OCC-HCL021167843901/2021	2021-09-09	Europe	France	CERBALLIANCE OCCITANIE	CNR Virus des Infections Respiratoires - France SUD	Antonin Bal et al
EPI_ISL_4804360	France/OCC-HCL021167864501/2021	2021-09-08	Europe	France	CERBALLIANCE OCCITANIE	CNR Virus des Infections Respiratoires - France SUD	Antonin Bal et al
EPI_ISL_4804362	France/OCC-HCL021167873801/2021	2021-09-07	Europe	France	CERBALLIANCE OCCITANIE	CNR Virus des Infections Respiratoires - France SUD	Antonin Bal et al
EPI_ISL_4804509	France/OCC-HCL021168153401/2021	2021-09-14	Europe	France	LABORATOIRE DES CEDRES	CNR Virus des Infections Respiratoires - France SUD	Antonin Bal et al
EPI_ISL_4804510	France/OCC-HCL021168157201/2021	2021-09-14	Europe	France	LABORATOIRE DES CEDRES	CNR Virus des Infections Respiratoires - France SUD	Antonin Bal et al
EPI_ISL_4804518	France/OCC-HCL021168160201/2021	2021-09-14	Europe	France	LABORATOIRE DES CEDRES	CNR Virus des Infections Respiratoires - France SUD	Antonin Bal et al
EPI_ISL_4804519	France/OCC-HCL021168162201/2021	2021-09-14	Europe	France	LABORATOIRE DES CEDRES	CNR Virus des Infections Respiratoires - France SUD	Antonin Bal et al
EPI_ISL_4804768	France/OCC-HCL021168530701/2021	2021-09-14	Europe	France	SYNLAB GASCOGNE	CNR Virus des Infections Respiratoires - France SUD	Antonin Bal et al
EPI_ISL_4804769	France/OCC-HCL021168531001/2021	2021-09-14	Europe	France	SYNLAB GASCOGNE	CNR Virus des Infections Respiratoires - France SUD	Antonin Bal et al
EPI_ISL_4804770	France/OCC-HCL021168532401/2021	2021-09-14	Europe	France	SYNLAB GASCOGNE	CNR Virus des Infections Respiratoires - France SUD	Antonin Bal et al
EPI_ISL_4804771	France/OCC-HCL021168533701/2021	2021-09-14	Europe	France	SYNLAB GASCOGNE	CNR Virus des Infections Respiratoires - France SUD	Antonin Bal et al
EPI_ISL_4804772	France/OCC-HCL021168534701/2021	2021-09-14	Europe	France	SYNLAB GASCOGNE	CNR Virus des Infections Respiratoires - France SUD	Antonin Bal et al
EPI_ISL_4804773	France/OCC-HCL021168535401/2021	2021-09-14	Europe	France	SYNLAB GASCOGNE	CNR Virus des Infections Respiratoires - France SUD	Antonin Bal et al
EPI_ISL_4804780	France/OCC-HCL021168535801/2021	2021-09-14	Europe	France	SYNLAB GASCOGNE	CNR Virus des Infections Respiratoires - France SUD	Antonin Bal et al
EPI_ISL_4804781	France/OCC-HCL021168536201/2021	2021-09-14	Europe	France	SYNLAB GASCOGNE	CNR Virus des Infections Respiratoires - France SUD	Antonin Bal et al
EPI_ISL_4804805	France/OCC-HCL021168557901/2021	2021-09-14	Europe	France	LABORATOIRE CBM DE MURET	CNR Virus des Infections Respiratoires - France SUD	Antonin Bal et al
EPI_ISL_4804806	France/OCC-HCL021168559101/2021	2021-09-14	Europe	France	LABORATOIRE CBM DE MURET	CNR Virus des Infections Respiratoires - France SUD	Antonin Bal et al
EPI_ISL_4804811	France/OCC-HCL021168559901/2021	2021-09-14	Europe	France	LABORATOIRE CBM DE MURET	CNR Virus des Infections Respiratoires - France SUD	Antonin Bal et al
EPI_ISL_4804812	France/OCC-HCL021168564201/2021	2021-09-14	Europe	France	LABORATOIRE CBM DE MURET	CNR Virus des Infections Respiratoires - France SUD	Antonin Bal et al
EPI_ISL_4804813	France/OCC-HCL021168564601/2021	2021-09-14	Europe	France	LABORATOIRE CBM DE MURET	CNR Virus des Infections Respiratoires - France SUD	Antonin Bal et al
EPI_ISL_4804814	France/OCC-HCL021168564801/2021	2021-09-14	Europe	France	LABORATOIRE CBM DE MURET	CNR Virus des Infections Respiratoires - France SUD	Antonin Bal et al
EPI_ISL_4804815	France/OCC-HCL021168565801/2021	2021-09-14	Europe	France	LABORATOIRE CBM DE MURET	CNR Virus des Infections Respiratoires - France SUD	Antonin Bal et al
EPI_ISL_4804821	France/OCC-HCL021168566701/2021	2021-09-14	Europe	France	LABORATOIRE CBM DE MURET	CNR Virus des Infections Respiratoires - France SUD	Antonin Bal et al
EPI_ISL_4804822	France/OCC-HCL021168567501/2021	2021-09-14	Europe	France	LABORATOIRE CBM DE MURET	CNR Virus des Infections Respiratoires - France SUD	Antonin Bal et al
EPI_ISL_4804823	France/OCC-HCL021168568001/2021	2021-09-14	Europe	France	LABORATOIRE CBM DE MURET	CNR Virus des Infections Respiratoires - France SUD	Antonin Bal et al
EPI_ISL_4804824	France/OCC-HCL021168568501/2021	2021-09-14	Europe	France	LABORATOIRE CBM DE MURET	CNR Virus des Infections Respiratoires - France SUD	Antonin Bal et al
EPI_ISL_4804825	France/OCC-HCL021168569001/2021	2021-09-14	Europe	France	LABORATOIRE CBM DE MURET	CNR Virus des Infections Respiratoires - France SUD	Antonin Bal et al
EPI_ISL_4804831	France/OCC-HCL021168569501/2021	2021-09-14	Europe	France	LABORATOIRE CBM DE MURET	CNR Virus des Infections Respiratoires - France SUD	Antonin Bal et al
EPI_ISL_4805042	France/OCC-HCL021168844201/2021	2021-09-14	Europe	France	LABORATOIRE BIOFUSION	CNR Virus des Infections Respiratoires - France SUD	Antonin Bal et al
EPI_ISL_4805046	France/OCC-HCL021168848701/2021	2021-09-14	Europe	France	LABORATOIRE BIOFUSION	CNR Virus des Infections Respiratoires - France SUD	Antonin Bal et al
EPI_ISL_4805052	France/OCC-HCL021168866901/2021	2021-09-14	Europe	France	LABORATOIRE BIOFUSION	CNR Virus des Infections Respiratoires - France SUD	Antonin Bal et al
EPI_ISL_4805053	France/OCC-HCL021168868501/2021	2021-09-14	Europe	France	LABORATOIRE BIOFUSION	CNR Virus des Infections Respiratoires - France SUD	Antonin Bal et al
EPI_ISL_4805054	France/OCC-HCL021168870401/2021	2021-09-14	Europe	France	LABORATOIRE BIOFUSION	CNR Virus des Infections Respiratoires - France SUD	Antonin Bal et al
EPI_ISL_4805055	France/OCC-HCL021168872601/2021	2021-09-13	Europe	France	LABORATOIRE BIOFUSION	CNR Virus des Infections Respiratoires - France SUD	Antonin Bal et al
EPI_ISL_4805060	France/OCC-HCL021168873201/2021	2021-09-13	Europe	France	LBM ARIEGE	CNR Virus des Infections Respiratoires - France SUD	Antonin Bal et al
EPI_ISL_4805061	France/OCC-HCL021168875401/2021	2021-09-14	Europe	France	LABORATOIRE BIOFUSION	CNR Virus des Infections Respiratoires - France SUD	Antonin Bal et al
EPI_ISL_4805062	France/OCC-HCL021168877201/2021	2021-09-13	Europe	France	LBM ARIEGE	CNR Virus des Infections Respiratoires - France SUD	Antonin Bal et al
EPI_ISL_4805063	France/OCC-HCL021168877501/2021	2021-09-14	Europe	France	LABORATOIRE BIOFUSION	CNR Virus des Infections Respiratoires - France SUD	Antonin Bal et al
EPI_ISL_4805068	France/OCC-HCL021168879501/2021	2021-09-14	Europe	France	LABORATOIRE BIOFUSION	CNR Virus des Infections Respiratoires - France SUD	Antonin Bal et al
EPI_ISL_4805069	France/OCC-HCL021168881101/2021	2021-09-13	Europe	France	LBM ARIEGE	CNR Virus des Infections Respiratoires - France SUD	Antonin Bal et al
EPI_ISL_4805070	France/OCC-HCL021168884201/2021	2021-09-13	Europe	France	LBM ARIEGE	CNR Virus des Infections Respiratoires - France SUD	Antonin Bal et al
EPI_ISL_4805071	France/OCC-HCL021168889701/2021	2021-09-14	Europe	France	LBM ARIEGE	CNR Virus des Infections Respiratoires - France SUD	Antonin Bal et al
EPI_ISL_4805072	France/OCC-HCL021168893301/2021	2021-09-13	Europe	France	LBM ARIEGE	CNR Virus des Infections Respiratoires - France SUD	Antonin Bal et al
EPI_ISL_4805078	France/OCC-HCL021168896901/2021	2021-09-14	Europe	France	LBM ARIEGE	CNR Virus des Infections Respiratoires - France SUD	Antonin Bal et al
EPI_ISL_4805079	France/OCC-HCL021168901101/2021	2021-09-14	Europe	France	LBM ARIEGE	CNR Virus des Infections Respiratoires - France SUD	Antonin Bal et al
EPI_ISL_4805080	France/OCC-HCL021168904501/2021	2021-09-14	Europe	France	LBM ARIEGE	CNR Virus des Infections Respiratoires - France SUD	Antonin Bal et al
EPI_ISL_4805227	France/OCC-HCL021169080301/2021	2021-09-14	Europe	France	INSTITUT FEDERATIF DE BIOLOGIE	CNR Virus des Infections Respiratoires - France SUD	Antonin Bal et al
EPI_ISL_4805228	France/OCC-HCL021169097501/2021	2021-09-14	Europe	France	INSTITUT FEDERATIF DE BIOLOGIE	CNR Virus des Infections Respiratoires - France SUD	Antonin Bal et al
EPI_ISL_4805229	France/OCC-HCL021169106601/2021	2021-09-14	Europe	France	INSTITUT FEDERATIF DE BIOLOGIE	CNR Virus des Infections Respiratoires - France SUD	Antonin Bal et al
EPI_ISL_4805238	France/OCC-HCL021169169401/2021	2021-09-14	Europe	France	LABORATOIRE BIOLAB AVENIR	CNR Virus des Infections Respiratoires - France SUD	Antonin Bal et al
EPI_ISL_4805239	France/OCC-HCL021169170701/2021	2021-09-14	Europe	France	LABORATOIRE BIOLAB AVENIR	CNR Virus des Infections Respiratoires - France SUD	Antonin Bal et al
EPI_ISL_4805240	France/OCC-HCL021169171501/2021	2021-09-14	Europe	France	LABORATOIRE BIOLAB AVENIR	CNR Virus des Infections Respiratoires - France SUD	Antonin Bal et al
EPI_ISL_4805241	France/OCC-HCL021169172801/2021	2021-09-14	Europe	France	LABORATOIRE BIOLAB AVENIR	CNR Virus des Infections Respiratoires - France SUD	Antonin Bal et al
EPI_ISL_4805247	France/OCC-HCL021169174601/2021	2021-09-14	Europe	France	LABORATOIRE BIOLAB AVENIR	CNR Virus des Infections Respiratoires - France SUD	Antonin Bal et al
EPI_ISL_4805254	France/OCC-HCL021169201001/2021	2021-09-14	Europe	France	LX BIO	CNR Virus des Infections Respiratoires - France SUD	Antonin Bal et al
EPI_ISL_4805256	France/OCC-HCL021169202601/2021	2021-09-14	Europe	France	LX BIO	CNR Virus des Infections Respiratoires - France SUD	Antonin Bal et al
EPI_ISL_4805257	France/OCC-HCL021169206401/2021	2021-09-14	Europe	France	LX BIO	CNR Virus des Infections Respiratoires - France SUD	Antonin Bal et al
EPI_ISL_4805264	France/OCC-HCL021169208301/2021	2021-09-14	Europe	France	LX BIO	CNR Virus des Infections Respiratoires - France SUD	Antonin Bal et al
EPI_ISL_4805265	France/OCC-HCL021169210601/2021	2021-09-14	Europe	France	INSTITUT FEDERATIF DE BIOLOGIE	CNR Virus des Infections Respiratoires - France SUD	Antonin Bal et al
EPI_ISL_4805266	France/OCC-HCL021169210801/2021	2021-09-14	Europe	France	LX BIO	CNR Virus des Infections Respiratoires - France SUD	Antonin Bal et al
EPI_ISL_4805267	France/OCC-HCL021169213001/2021	2021-09-14	Europe	France	LX BIO	CNR Virus des Infections Respiratoires - France SUD	Antonin Bal et al
EPI_ISL_4805269	France/OCC-HCL021169214601/2021	2021-09-14	Europe	France	LX BIO	CNR Virus des Infections Respiratoires - France SUD	Antonin Bal et al
EPI_ISL_4805271	France/OCC-HCL021169218401/2021	2021-09-15	Europe	France	CERBALLIANCE OCCITANIE	CNR Virus des Infections Respiratoires - France SUD	Antonin Bal et al
EPI_ISL_4805272	France/OCC-HCL021169222001/2021	2021-09-14	Europe	France	INSTITUT FEDERATIF DE BIOLOGIE	CNR Virus des Infections Respiratoires - France SUD	Antonin Bal et al
EPI_ISL_4805287	France/OCC-HCL021169241301/2021	2021-09-14	Europe	France	CENTRE HOSPITALIER DE BIGORRE	CNR Virus des Infections Respiratoires - France SUD	Antonin Bal et al
EPI_ISL_4805288	France/OCC-HCL021169242901/2021	2021-09-14	Europe	France	HOPITAL ALBI	CNR Virus des Infections Respiratoires - France SUD	Antonin Bal et al
EPI_ISL_4805296	France/OCC-HCL021169244601/2021	2021-09-14	Europe	France	HOPITAL ALBI	CNR Virus des Infections Respiratoires - France SUD	Antonin Bal et al
EPI_ISL_4805298	France/OCC-HCL021169246401/2021	2021-09-14	Europe	France	HOPITAL ALBI	CNR Virus des Infections Respiratoires - France SUD	Antonin Bal et al
EPI_ISL_4805305	France/OCC-HCL021169250901/2021	2021-09-14	Europe	France	CENTRE HOSPITALIER CAHORS	CNR Virus des Infections Respiratoires - France SUD	Antonin Bal et al
EPI_ISL_4805359	France/OCC-HCL021169355001/2021	2021-09-13	Europe	France	CERBALLIANCE OCCITANIE	CNR Virus des Infections Respiratoires - France SUD	Antonin Bal et al
EPI_ISL_4805360	France/OCC-HCL021169356701/2021	2021-09-14	Europe	France	CERBALLIANCE OCCITANIE	CNR Virus des Infections Respiratoires - France SUD	Antonin Bal et al
EPI_ISL_4805365	France/OCC-HCL021169378201/2021	2021-09-13	Europe	France	CERBALLIANCE OCCITANIE	CNR Virus des Infections Respiratoires - France SUD	Antonin Bal et al
EPI_ISL_4805366	France/OCC-HCL021169380001/2021	2021-09-13	Europe	France	CERBALLIANCE OCCITANIE	CNR Virus des Infections Respiratoires - France SUD	Antonin Bal et al
EPI_ISL_4805367	France/OCC-HCL021169380701/2021	2021-09-14	Europe	France	CERBALLIANCE OCCITANIE	CNR Virus des Infections Respiratoires - France SUD	Antonin Bal et al
EPI_ISL_4805376	France/OCC-HCL021169384801/2021	2021-09-14	Europe	France	CERBALLIANCE OCCITANIE	CNR Virus des Infections Respiratoires - France SUD	Antonin Bal et al
EPI_ISL_4805378	France/OCC-HCL021169387301/2021	2021-09-13	Europe	France	CERBALLIANCE OCCITANIE	CNR Virus des Infections Respiratoires - France SUD	Antonin Bal et al
EPI_ISL_4805381	France/OCC-HCL021169388701/2021	2021-09-13	Europe	France	CERBALLIANCE OCCITANIE	CNR Virus des Infections Respiratoires - France SUD	Antonin Bal et al
EPI_ISL_4805383	France/OCC-HCL021169391801/2021	2021-09-13	Europe	France	CERBALLIANCE OCCITANIE	CNR Virus des Infections Respiratoires - France SUD	Antonin Bal et al
EPI_ISL_4805384	France/OCC-HCL021169399101/2021	2021-09-13	Europe	France	CERBALLIANCE OCCITANIE	CNR Virus des Infections Respiratoires - France SUD	Antonin Bal et al
EPI_ISL_4805669	France/OCC-HCL021170083901/2021	2021-09-14	Europe	France	LABORATOIRE BIOMEDICA	CNR Virus des Infections Respiratoires - France SUD	Antonin Bal et al
EPI_ISL_4805670	France/OCC-HCL021170085501/2021	2021-09-14	Europe	France	LABORATOIRE BIOMEDICA	CNR Virus des Infections Respiratoires - France SUD	Antonin Bal et al
EPI_ISL_4805671	France/OCC-HCL021170087001/2021	2021-09-14	Europe	France	LABORATOIRE BIOMEDICA	CNR Virus des Infections Respiratoires - France SUD	Antonin Bal et al
EPI_ISL_4805672	France/OCC-HCL021170087701/2021	2021-09-14	Europe	France	LABORATOIRE BIOMEDICA	CNR Virus des Infections Respiratoires - France SUD	Antonin Bal et al
EPI_ISL_4805682	France/OCC-HCL021170089501/2021	2021-09-14	Europe	France	LABORATOIRE BIOMEDICA	CNR Virus des Infections Respiratoires - France SUD	Antonin Bal et al
EPI_ISL_4805683	France/OCC-HCL021170090501/2021	2021-09-14	Europe	France	LABORATOIRE BIOMEDICA	CNR Virus des Infections Respiratoires - France SUD	Antonin Bal et al
EPI_ISL_4805684	France/OCC-HCL021170090901/2021	2021-09-14	Europe	France	LABORATOIRE BIOMEDICA	CNR Virus des Infections Respiratoires - France SUD	Antonin Bal et al
EPI_ISL_4805691	France/OCC-HCL021170154901/2021	2021-09-20	Europe	France	CERBALLIANCE OCCITANIE	CNR Virus des Infections Respiratoires - France SUD	Antonin Bal et al
EPI_ISL_4805692	France/OCC-HCL021170155701/2021	2021-09-20	Europe	France	CERBALLIANCE OCCITANIE	CNR Virus des Infections Respiratoires - France SUD	Antonin Bal et al
EPI_ISL_4805748	France/OCC-HCL021171239801/2021	2021-09-21	Europe	France	HOPITAL DU PAYS D'AUTAN	CNR Virus des Infections Respiratoires - France SUD	Antonin Bal et al
EPI_ISL_1755662	France/OCC-HMN-21042070573/2021	2021-03-30	Europe	France	Laboratoire du CH Narbonne	Department of Virology, Henri Mondor University Hospital, Assistance Publique Hôpitaux de Paris, Université Paris-Est Créteil, INSERM U955	Christophe Rodriguez et al
EPI_ISL_1755663	France/OCC-HMN-21042070575/2021	2021-03-30	Europe	France	Laboratoire du CH Narbonne	Department of Virology, Henri Mondor University Hospital, Assistance Publique Hôpitaux de Paris, Université Paris-Est Créteil, INSERM U955	Christophe Rodriguez et al
EPI_ISL_2350785	France/OCC-IHAP-VIR12/2020	2020-04	Europe	France	CHU Purpan - Laboratoire de Virologie - Institut Fédératif de Biologie	Ecole Veterinaire de Toulouse UMR1225 IHAP Interactions hôtes-agents pathogènes	Thomas Figueroa et al
EPI_ISL_860093	France/OCC-IHUCOVID-1647/2020	2020-04-14	Europe	France	MEPHI, Aix Marseille University	MEPHI, Aix Marseille University	Anthony Levasseur et al
EPI_ISL_860094	France/OCC-IHUCOVID-1648/2020	2020-04-15	Europe	France	MEPHI, Aix Marseille University	MEPHI, Aix Marseille University	Anthony Levasseur et al
EPI_ISL_1621554	France/OCC-IPP05674/2021	2021-03-15	Europe	France	Armees	National Reference Center for Viruses of Respiratory Infections, Institut Pasteur, Paris	Marion Barbet et al
EPI_ISL_1675010	France/OCC-IPP08801/2021	2021-03-17	Europe	France	Labo Analyses Med	National Reference Center for Viruses of Respiratory Infections, Institut Pasteur, Paris	Marion Barbet et al
EPI_ISL_1821562	France/OCC-IPP10110/2021	2021-04-08	Europe	France	Labo Analyses Med	National Reference Center for Viruses of Respiratory Infections, Institut Pasteur, Paris	Marion Barbet et al
EPI_ISL_1821563	France/OCC-IPP10111/2021	2021-04-12	Europe	France	Labo Analyses Med	National Reference Center for Viruses of Respiratory Infections, Institut Pasteur, Paris	Marion Barbet et al
EPI_ISL_1915191	France/OCC-IPP10504/2021	2021-04-19	Europe	France	Labo Analyses Med	National Reference Center for Viruses of Respiratory Infections, Institut Pasteur, Paris	Marion Barbet et al
EPI_ISL_2188425	France/OCC-IPP11613/2021	2021-04-20	Europe	France	Labo Analyses Med	National Reference Center for Viruses of Respiratory Infections, Institut Pasteur, Paris	Marion Barbet et al
EPI_ISL_2293303	France/OCC-IPP12060/2021	2021-05-06	Europe	France	Hospital	National Reference Center for Viruses of Respiratory Infections, Institut Pasteur, Paris	Marion Barbet et al
EPI_ISL_2293304	France/OCC-IPP12062/2021	2021-05-06	Europe	France	Hospital	National Reference Center for Viruses of Respiratory Infections, Institut Pasteur, Paris	Marion Barbet et al
EPI_ISL_2293305	France/OCC-IPP12063/2021	2021-05-06	Europe	France	Hospital	National Reference Center for Viruses of Respiratory Infections, Institut Pasteur, Paris	Marion Barbet et al
EPI_ISL_2293306	France/OCC-IPP12064/2021	2021-05-06	Europe	France	Hospital	National Reference Center for Viruses of Respiratory Infections, Institut Pasteur, Paris	Marion Barbet et al
EPI_ISL_2293307	France/OCC-IPP12065/2021	2021-05-06	Europe	France	Hospital	National Reference Center for Viruses of Respiratory Infections, Institut Pasteur, Paris	Marion Barbet et al
EPI_ISL_2293308	France/OCC-IPP12066/2021	2021-05-06	Europe	France	Hospital	National Reference Center for Viruses of Respiratory Infections, Institut Pasteur, Paris	Marion Barbet et al
EPI_ISL_2293309	France/OCC-IPP12067/2021	2021-05-06	Europe	France	Hospital	National Reference Center for Viruses of Respiratory Infections, Institut Pasteur, Paris	Marion Barbet et al
EPI_ISL_2627997	France/OCC-IPP14039/2021	2021-06-08	Europe	France	Labo Analyses Med	National Reference Center for Viruses of Respiratory Infections, Institut Pasteur, Paris	Marion Barbet et al
EPI_ISL_2627998	France/OCC-IPP14040/2021	2021-06-08	Europe	France	Labo Analyses Med	National Reference Center for Viruses of Respiratory Infections, Institut Pasteur, Paris	Marion Barbet et al
EPI_ISL_2627999	France/OCC-IPP14041/2021	2021-06-08	Europe	France	Labo Analyses Med	National Reference Center for Viruses of Respiratory Infections, Institut Pasteur, Paris	Marion Barbet et al
EPI_ISL_2628000	France/OCC-IPP14042/2021	2021-06-08	Europe	France	Labo Analyses Med	National Reference Center for Viruses of Respiratory Infections, Institut Pasteur, Paris	Marion Barbet et al
EPI_ISL_2628001	France/OCC-IPP14043/2021	2021-06-08	Europe	France	Labo Analyses Med	National Reference Center for Viruses of Respiratory Infections, Institut Pasteur, Paris	Marion Barbet et al
EPI_ISL_2628002	France/OCC-IPP14044/2021	2021-06-08	Europe	France	Labo Analyses Med	National Reference Center for Viruses of Respiratory Infections, Institut Pasteur, Paris	Marion Barbet et al
EPI_ISL_2628272	France/OCC-IPP14045/2021	2021-06-08	Europe	France	Labo Analyses Med	National Reference Center for Viruses of Respiratory Infections, Institut Pasteur, Paris	Marion Barbet et al
EPI_ISL_2628273	France/OCC-IPP14046/2021	2021-06-08	Europe	France	Labo Analyses Med	National Reference Center for Viruses of Respiratory Infections, Institut Pasteur, Paris	Marion Barbet et al
EPI_ISL_2835761	France/OCC-IPP14624/2021	2021-06-22	Europe	France	Labo Analyses Med	National Reference Center for Viruses of Respiratory Infections, Institut Pasteur, Paris	Marion Barbet et al
EPI_ISL_2835762	France/OCC-IPP14632/2021	2021-06-18	Europe	France	Labo Analyses Med	National Reference Center for Viruses of Respiratory Infections, Institut Pasteur, Paris	Marion Barbet et al
EPI_ISL_2835763	France/OCC-IPP14637/2021	2021-06-21	Europe	France	Labo Analyses Med	National Reference Center for Viruses of Respiratory Infections, Institut Pasteur, Paris	Marion Barbet et al
EPI_ISL_2835764	France/OCC-IPP14638/2021	2021-06-21	Europe	France	Labo Analyses Med	National Reference Center for Viruses of Respiratory Infections, Institut Pasteur, Paris	Marion Barbet et al
EPI_ISL_4236910	France/OCC-IPP25235/2021	2021-08-24	Europe	France	Labo Analyses Med	National Reference Center for Viruses of Respiratory Infections, Institut Pasteur, Paris	Marion Barbet et al
EPI_ISL_4236911	France/OCC-IPP25236/2021	2021-08-24	Europe	France	Labo Analyses Med	National Reference Center for Viruses of Respiratory Infections, Institut Pasteur, Paris	Marion Barbet et al
EPI_ISL_424993	France/OCC-KRA-ROB/2020	2020-03	Europe	France	CHU Purpan - Laboratoire de Virologie - Institut Fédératif de Biologie	Laboratoire de virologie - École Nationale Vétérinaire de Toulouse	Croville et al
EPI_ISL_2686086	France/OCC-L52GN1682419/2021	2021-06-14	Europe	France	SELAS LABOSUD	Inovie AS GenBio	VERCRUYSSEN Florian LAURENT Pauline et al
EPI_ISL_508909	France/OCC-MP01829/2020	2020-03-18	Europe	France	Institut des Agents Infectieux (IAI), Hospices Civils de Lyon	CNR Virus des Infections Respiratoires - France SUD	Antonin Bal et al
EPI_ISL_1461646	France/OCC-NI-10/2021	2021-03-08	Europe	France	CHU NIMES	CHU NIMES	Stephan Robin et al
EPI_ISL_1461647	France/OCC-NI-11/2021	2021-03-10	Europe	France	CHU NIMES	CHU NIMES	Stephan Robin et al
EPI_ISL_1461648	France/OCC-NI-12/2021	2021-03-11	Europe	France	CHU NIMES	CHU NIMES	Stephan Robin et al
EPI_ISL_1461640	France/OCC-NI-2/2021	2021-03-08	Europe	France	CHU NIMES	CHU NIMES	Stephan Robin et al
EPI_ISL_1524907	France/OCC-NI-2103192390/2021	2021-03-19	Europe	France	CHU NIMES	CHU NIMES	Stephan Robin et al
EPI_ISL_1524908	France/OCC-NI-2103222347/2021	2021-03-22	Europe	France	CHU NIMES	CHU NIMES	Stephan Robin et al
EPI_ISL_1524911	France/OCC-NI-2103241511/2021	2021-03-24	Europe	France	CHU NIMES	CHU NIMES	Stephan Robin et al
EPI_ISL_1524912	France/OCC-NI-2103242273/2021	2021-03-24	Europe	France	CHU NIMES	CHU NIMES	Stephan Robin et al
EPI_ISL_1524909	France/OCC-NI-2103261207/2021	2021-03-26	Europe	France	CHU NIMES	CHU NIMES	Stephan Robin et al
EPI_ISL_1524910	France/OCC-NI-2103261211/2021	2021-03-26	Europe	France	CHU NIMES	CHU NIMES	Stephan Robin et al
EPI_ISL_1915509	France/OCC-NI-2103271225/2021	2021-03-27	Europe	France	CHU NIMES	CHU NIMES	Stephan Robin et al
EPI_ISL_1972903	France/OCC-NI-2103280925/2021	2021-03-28	Europe	France	CHU NIMES	CHU NIMES	Stephan Robin et al
EPI_ISL_1972905	France/OCC-NI-2103281047/2021	2021-03-28	Europe	France	CHU NIMES	CHU NIMES	Stephan Robin et al
EPI_ISL_1972904	France/OCC-NI-2103301082/2021	2021-03-30	Europe	France	CHU NIMES	CHU NIMES	Stephan Robin et al
EPI_ISL_1915508	France/OCC-NI-2104011273/2021	2021-04-01	Europe	France	CHU NIMES	CHU NIMES	Stephan Robin et al
EPI_ISL_1915510	France/OCC-NI-2104091053/2021	2021-04-09	Europe	France	CHU NIMES	CHU NIMES	Stephan Robin et al
EPI_ISL_2566670	France/OCC-NI-2104220841/2021	2021-04-22	Europe	France	CHU NIMES	CHU NIMES	Stephan Robin et al
EPI_ISL_2566669	France/OCC-NI-2104221411/2021	2021-04-22	Europe	France	CHU NIMES	CHU NIMES	Stephan Robin et al
EPI_ISL_2131447	France/OCC-NI-2104241354/2021	2021-04-24	Europe	France	CHU NIMES	CHU NIMES	Stephan Robin et al
EPI_ISL_2131448	France/OCC-NI-2104262513/2021	2021-04-26	Europe	France	CHU NIMES	CHU NIMES	Stephan Robin et al
EPI_ISL_2131449	France/OCC-NI-2104270876/2021	2021-04-27	Europe	France	CHU NIMES	CHU NIMES	Stephan Robin et al
EPI_ISL_2131450	France/OCC-NI-2104290828/2021	2021-04-29	Europe	France	CHU NIMES	CHU NIMES	Stephan Robin et al
EPI_ISL_2566668	France/OCC-NI-2104292272/2021	2021-04-29	Europe	France	CHU NIMES	CHU NIMES	Stephan Robin et al
EPI_ISL_2131451	France/OCC-NI-2104292455/2021	2021-04-29	Europe	France	CHU NIMES	CHU NIMES	Stephan Robin et al
EPI_ISL_2566667	France/OCC-NI-2105010727/2021	2021-05-01	Europe	France	CHU NIMES	CHU NIMES	Stephan Robin et al
EPI_ISL_2566671	France/OCC-NI-2105031880/2021	2021-05-03	Europe	France	CHU NIMES	CHU NIMES	Stephan Robin et al
EPI_ISL_2566673	France/OCC-NI-2105070939/2021	2021-05-07	Europe	France	CHU NIMES	CHU NIMES	Stephan Robin et al
EPI_ISL_2566674	France/OCC-NI-2105131227/2021	2021-05-13	Europe	France	CHU NIMES	CHU NIMES	Stephan Robin et al
EPI_ISL_2566675	France/OCC-NI-2105131266/2021	2021-05-13	Europe	France	CHU NIMES	CHU NIMES	Stephan Robin et al
EPI_ISL_2534340	France/OCC-NI-2105212076/2021	2021-05-21	Europe	France	CHU NIMES	CHU NIMES	Stephan Robin et al
EPI_ISL_2534341	France/OCC-NI-2105220775/2021	2021-05-22	Europe	France	CHU NIMES	CHU NIMES	Stephan Robin et al
EPI_ISL_2820688	France/OCC-NI-2106071155/2021	2021-06-07	Europe	France	CHU NIMES	CHU NIMES	Stephan Robin et al
EPI_ISL_2820689	France/OCC-NI-2106071593/2021	2021-06-07	Europe	France	CHU NIMES	CHU NIMES	Stephan Robin et al
EPI_ISL_2820695	France/OCC-NI-2106071596/2021	2021-06-07	Europe	France	CHU NIMES	CHU NIMES	Stephan Robin et al
EPI_ISL_2820690	France/OCC-NI-2106082142/2021	2021-06-08	Europe	France	CHU NIMES	CHU NIMES	Stephan Robin et al
EPI_ISL_2820691	France/OCC-NI-2106101737/2021	2021-06-10	Europe	France	CHU NIMES	CHU NIMES	Stephan Robin et al
EPI_ISL_2820692	France/OCC-NI-2106102534/2021	2021-06-10	Europe	France	CHU NIMES	CHU NIMES	Stephan Robin et al
EPI_ISL_2820693	France/OCC-NI-2106111001/2021	2021-06-11	Europe	France	CHU NIMES	CHU NIMES	Stephan Robin et al
EPI_ISL_2820694	France/OCC-NI-2106141079/2021	2021-06-14	Europe	France	CHU NIMES	CHU NIMES	Stephan Robin et al
EPI_ISL_2820696	France/OCC-NI-2106201405/2021	2021-06-20	Europe	France	CHU NIMES	CHU NIMES	Stephan Robin et al
EPI_ISL_3919791	France/OCC-NI-2106261155/2021	2021-07-26	Europe	France	CHU NIMES	CHU NIMES	Stephan Robin et al
EPI_ISL_3919788	France/OCC-NI-2106291114/2021	2021-07-29	Europe	France	CHU NIMES	CHU NIMES	Stephan Robin et al
EPI_ISL_3919826	France/OCC-NI-2106302136/2021	2021-07-01	Europe	France	CHU NIMES	CHU NIMES	Stephan Robin et al
EPI_ISL_3919789	France/OCC-NI-2107021823/2021	2021-07-02	Europe	France	CHU NIMES	CHU NIMES	Stephan Robin et al
EPI_ISL_3919794	France/OCC-NI-2107041045/2021	2021-07-04	Europe	France	CHU NIMES	CHU NIMES	Stephan Robin et al
EPI_ISL_3919795	France/OCC-NI-2107050884/2021	2021-07-05	Europe	France	CHU NIMES	CHU NIMES	Stephan Robin et al
EPI_ISL_3919796	France/OCC-NI-2107050958/2021	2021-07-05	Europe	France	CHU NIMES	CHU NIMES	Stephan Robin et al
EPI_ISL_3919797	France/OCC-NI-2107051221/2021	2021-07-05	Europe	France	CHU NIMES	CHU NIMES	Stephan Robin et al
EPI_ISL_3919798	France/OCC-NI-2107052197/2021	2021-07-05	Europe	France	CHU NIMES	CHU NIMES	Stephan Robin et al
EPI_ISL_3919799	France/OCC-NI-2107062569/2021	2021-07-06	Europe	France	CHU NIMES	CHU NIMES	Stephan Robin et al
EPI_ISL_3919800	France/OCC-NI-2107071360/2021	2021-07-07	Europe	France	CHU NIMES	CHU NIMES	Stephan Robin et al
EPI_ISL_3919801	France/OCC-NI-2107071649/2021	2021-07-07	Europe	France	CHU NIMES	CHU NIMES	Stephan Robin et al
EPI_ISL_3919802	France/OCC-NI-2107082039/2021	2021-07-08	Europe	France	CHU NIMES	CHU NIMES	Stephan Robin et al
EPI_ISL_3919787	France/OCC-NI-2107090952/2021	2021-07-09	Europe	France	CHU NIMES	CHU NIMES	Stephan Robin et al
EPI_ISL_3919803	France/OCC-NI-2107091923/2021	2021-07-09	Europe	France	CHU NIMES	CHU NIMES	Stephan Robin et al
EPI_ISL_3919804	France/OCC-NI-2107101014/2021	2021-07-10	Europe	France	CHU NIMES	CHU NIMES	Stephan Robin et al
EPI_ISL_3919805	France/OCC-NI-2107101018/2021	2021-07-10	Europe	France	CHU NIMES	CHU NIMES	Stephan Robin et al
EPI_ISL_3919806	France/OCC-NI-2107101309/2021	2021-07-10	Europe	France	CHU NIMES	CHU NIMES	Stephan Robin et al
EPI_ISL_3919807	France/OCC-NI-2107111433/2021	2021-07-11	Europe	France	CHU NIMES	CHU NIMES	Stephan Robin et al
EPI_ISL_3919808	France/OCC-NI-2107121064/2021	2021-07-12	Europe	France	CHU NIMES	CHU NIMES	Stephan Robin et al
EPI_ISL_3919809	France/OCC-NI-2107122735/2021	2021-07-12	Europe	France	CHU NIMES	CHU NIMES	Stephan Robin et al
EPI_ISL_3919790	France/OCC-NI-2107132482/2021	2021-07-13	Europe	France	CHU NIMES	CHU NIMES	Stephan Robin et al
EPI_ISL_3919810	France/OCC-NI-2107141182/2021	2021-07-14	Europe	France	CHU NIMES	CHU NIMES	Stephan Robin et al
EPI_ISL_3919811	France/OCC-NI-2107150968/2021	2021-07-15	Europe	France	CHU NIMES	CHU NIMES	Stephan Robin et al
EPI_ISL_3919812	France/OCC-NI-2107151169/2021	2021-07-15	Europe	France	CHU NIMES	CHU NIMES	Stephan Robin et al
EPI_ISL_3919813	France/OCC-NI-2107151388/2021	2021-07-15	Europe	France	CHU NIMES	CHU NIMES	Stephan Robin et al
EPI_ISL_3919814	France/OCC-NI-2107152419/2021	2021-07-15	Europe	France	CHU NIMES	CHU NIMES	Stephan Robin et al
EPI_ISL_3919815	France/OCC-NI-2107152426/2021	2021-07-15	Europe	France	CHU NIMES	CHU NIMES	Stephan Robin et al
EPI_ISL_3919816	France/OCC-NI-2107152524/2021	2021-07-15	Europe	France	CHU NIMES	CHU NIMES	Stephan Robin et al
EPI_ISL_3919817	France/OCC-NI-2107161545/2021	2021-07-16	Europe	France	CHU NIMES	CHU NIMES	Stephan Robin et al
EPI_ISL_3919818	France/OCC-NI-2107161581/2021	2021-07-16	Europe	France	CHU NIMES	CHU NIMES	Stephan Robin et al
EPI_ISL_3919819	France/OCC-NI-2107161588/2021	2021-07-16	Europe	France	CHU NIMES	CHU NIMES	Stephan Robin et al
EPI_ISL_3919820	France/OCC-NI-2107161670/2021	2021-07-16	Europe	France	CHU NIMES	CHU NIMES	Stephan Robin et al
EPI_ISL_3919821	France/OCC-NI-2107161687/2021	2021-07-16	Europe	France	CHU NIMES	CHU NIMES	Stephan Robin et al
EPI_ISL_3919822	France/OCC-NI-2107170716/2021	2021-07-17	Europe	France	CHU NIMES	CHU NIMES	Stephan Robin et al
EPI_ISL_3919823	France/OCC-NI-2107171051/2021	2021-07-17	Europe	France	CHU NIMES	CHU NIMES	Stephan Robin et al
EPI_ISL_3919824	France/OCC-NI-2107181075/2021	2021-07-18	Europe	France	CHU NIMES	CHU NIMES	Stephan Robin et al
EPI_ISL_3919825	France/OCC-NI-2107181076/2021	2021-07-18	Europe	France	CHU NIMES	CHU NIMES	Stephan Robin et al
EPI_ISL_3866868	France/OCC-NI-2107192366/2021	2021-07-19	Europe	France	CHU NIMES	CHU NIMES	Stephan Robin et al
EPI_ISL_3866869	France/OCC-NI-2107201866/2021	2021-07-20	Europe	France	CHU NIMES	CHU NIMES	Stephan Robin et al
EPI_ISL_3866870	France/OCC-NI-2107201874/2021	2021-07-20	Europe	France	CHU NIMES	CHU NIMES	Stephan Robin et al
EPI_ISL_3866871	France/OCC-NI-2107202340/2021	2021-07-20	Europe	France	CHU NIMES	CHU NIMES	Stephan Robin et al
EPI_ISL_3866872	France/OCC-NI-2107202732/2021	2021-07-20	Europe	France	CHU NIMES	CHU NIMES	Stephan Robin et al
EPI_ISL_3866873	France/OCC-NI-2107210811/2021	2021-07-21	Europe	France	CHU NIMES	CHU NIMES	Stephan Robin et al
EPI_ISL_3866874	France/OCC-NI-2107210850/2021	2021-07-21	Europe	France	CHU NIMES	CHU NIMES	Stephan Robin et al
EPI_ISL_3866875	France/OCC-NI-2107211916/2021	2021-07-21	Europe	France	CHU NIMES	CHU NIMES	Stephan Robin et al
EPI_ISL_3866887	France/OCC-NI-2107211948/2021	2021-07-21	Europe	France	CHU NIMES	CHU NIMES	Stephan Robin et al
EPI_ISL_3866876	France/OCC-NI-2107211964/2021	2021-07-21	Europe	France	CHU NIMES	CHU NIMES	Stephan Robin et al
EPI_ISL_3866877	France/OCC-NI-2107211976/2021	2021-07-21	Europe	France	CHU NIMES	CHU NIMES	Stephan Robin et al
EPI_ISL_3866878	France/OCC-NI-2107212557/2021	2021-07-21	Europe	France	CHU NIMES	CHU NIMES	Stephan Robin et al
EPI_ISL_3866879	France/OCC-NI-2107220839/2021	2021-07-22	Europe	France	CHU NIMES	CHU NIMES	Stephan Robin et al
EPI_ISL_3838175	France/OCC-NI-2107220860/2021	2021-07-22	Europe	France	CHU NIMES	CHU NIMES	Stephan Robin et al
EPI_ISL_3866880	France/OCC-NI-2107220868/2021	2021-07-22	Europe	France	CHU NIMES	CHU NIMES	Stephan Robin et al
EPI_ISL_3866881	France/OCC-NI-2107221084/2021	2021-07-22	Europe	France	CHU NIMES	CHU NIMES	Stephan Robin et al
EPI_ISL_3866882	France/OCC-NI-2107221708/2021	2021-07-22	Europe	France	CHU NIMES	CHU NIMES	Stephan Robin et al
EPI_ISL_3866883	France/OCC-NI-2107221720/2021	2021-07-22	Europe	France	CHU NIMES	CHU NIMES	Stephan Robin et al
EPI_ISL_3866884	France/OCC-NI-2107221965/2021	2021-07-22	Europe	France	CHU NIMES	CHU NIMES	Stephan Robin et al
EPI_ISL_3866885	France/OCC-NI-2107222321/2021	2021-07-22	Europe	France	CHU NIMES	CHU NIMES	Stephan Robin et al
EPI_ISL_3866886	France/OCC-NI-2107222530/2021	2021-07-22	Europe	France	CHU NIMES	CHU NIMES	Stephan Robin et al
EPI_ISL_3838176	France/OCC-NI-2107231686/2021	2021-07-23	Europe	France	CHU NIMES	CHU NIMES	Stephan Robin et al
EPI_ISL_3838177	France/OCC-NI-2107250742/2021	2021-07-25	Europe	France	CHU NIMES	CHU NIMES	Stephan Robin et al
EPI_ISL_3838178	France/OCC-NI-2107250930/2021	2021-07-25	Europe	France	CHU NIMES	CHU NIMES	Stephan Robin et al
EPI_ISL_3838179	France/OCC-NI-2107251034/2021	2021-07-25	Europe	France	CHU NIMES	CHU NIMES	Stephan Robin et al
EPI_ISL_3838180	France/OCC-NI-2107251062/2021	2021-07-25	Europe	France	CHU NIMES	CHU NIMES	Stephan Robin et al
EPI_ISL_3838181	France/OCC-NI-2107251356/2021	2021-07-25	Europe	France	CHU NIMES	CHU NIMES	Stephan Robin et al
EPI_ISL_3838196	France/OCC-NI-2107261159/2021	2021-07-27	Europe	France	CHU NIMES	CHU NIMES	Stephan Robin et al
EPI_ISL_3838182	France/OCC-NI-2107261410/2021	2021-07-26	Europe	France	CHU NIMES	CHU NIMES	Stephan Robin et al
EPI_ISL_3838183	France/OCC-NI-2107261553/2021	2021-07-26	Europe	France	CHU NIMES	CHU NIMES	Stephan Robin et al
EPI_ISL_3838184	France/OCC-NI-2107262460/2021	2021-07-26	Europe	France	CHU NIMES	CHU NIMES	Stephan Robin et al
EPI_ISL_3838197	France/OCC-NI-2107270646/2021	2021-07-26	Europe	France	CHU NIMES	CHU NIMES	Stephan Robin et al
EPI_ISL_3838185	France/OCC-NI-2107270792/2021	2021-07-27	Europe	France	CHU NIMES	CHU NIMES	Stephan Robin et al
EPI_ISL_3838186	France/OCC-NI-2107271202/2021	2021-07-27	Europe	France	CHU NIMES	CHU NIMES	Stephan Robin et al
EPI_ISL_3838187	France/OCC-NI-2107271265/2021	2021-07-27	Europe	France	CHU NIMES	CHU NIMES	Stephan Robin et al
EPI_ISL_3838188	France/OCC-NI-2107280805/2021	2021-07-28	Europe	France	CHU NIMES	CHU NIMES	Stephan Robin et al
EPI_ISL_3838189	France/OCC-NI-2107281749/2021	2021-07-28	Europe	France	CHU NIMES	CHU NIMES	Stephan Robin et al
EPI_ISL_3838190	France/OCC-NI-2107281795/2021	2021-07-28	Europe	France	CHU NIMES	CHU NIMES	Stephan Robin et al
EPI_ISL_3838191	France/OCC-NI-2107281933/2021	2021-07-28	Europe	France	CHU NIMES	CHU NIMES	Stephan Robin et al
EPI_ISL_3838192	France/OCC-NI-2107282364/2021	2021-07-28	Europe	France	CHU NIMES	CHU NIMES	Stephan Robin et al
EPI_ISL_3838195	France/OCC-NI-2107290832/2021	2021-07-29	Europe	France	CHU NIMES	CHU NIMES	Stephan Robin et al
EPI_ISL_3838193	France/OCC-NI-2107291821/2021	2021-07-29	Europe	France	CHU NIMES	CHU NIMES	Stephan Robin et al
EPI_ISL_3838194	France/OCC-NI-2107292017/2021	2021-07-29	Europe	France	CHU NIMES	CHU NIMES	Stephan Robin et al
EPI_ISL_3804696	France/OCC-NI-2107300970/2021	2021-07-30	Europe	France	CHU NIMES	CHU NIMES	Stephan Robin et al
EPI_ISL_3804697	France/OCC-NI-2107301023/2021	2021-07-30	Europe	France	CHU NIMES	CHU NIMES	Stephan Robin et al
EPI_ISL_3804700	France/OCC-NI-2107302042/2021	2021-07-30	Europe	France	CHU NIMES	CHU NIMES	Stephan Robin et al
EPI_ISL_3804698	France/OCC-NI-2107302054/2021	2021-07-30	Europe	France	CHU NIMES	CHU NIMES	Stephan Robin et al
EPI_ISL_3804699	France/OCC-NI-2107311164/2021	2021-07-31	Europe	France	CHU NIMES	CHU NIMES	Stephan Robin et al
EPI_ISL_3804683	France/OCC-NI-2108021668/2021	2021-08-02	Europe	France	CHU NIMES	CHU NIMES	Stephan Robin et al
EPI_ISL_3804684	France/OCC-NI-2108021709/2021	2021-08-02	Europe	France	CHU NIMES	CHU NIMES	Stephan Robin et al
EPI_ISL_3804685	France/OCC-NI-2108021753/2021	2021-08-02	Europe	France	CHU NIMES	CHU NIMES	Stephan Robin et al
EPI_ISL_3804686	France/OCC-NI-2108031198/2021	2021-08-03	Europe	France	CHU NIMES	CHU NIMES	Stephan Robin et al
EPI_ISL_3804687	France/OCC-NI-2108031558/2021	2021-08-03	Europe	France	CHU NIMES	CHU NIMES	Stephan Robin et al
EPI_ISL_3804688	France/OCC-NI-2108031561/2021	2021-08-03	Europe	France	CHU NIMES	CHU NIMES	Stephan Robin et al
EPI_ISL_3804689	France/OCC-NI-2108032638/2021	2021-08-03	Europe	France	CHU NIMES	CHU NIMES	Stephan Robin et al
EPI_ISL_3804690	France/OCC-NI-2108040965/2021	2021-08-04	Europe	France	CHU NIMES	CHU NIMES	Stephan Robin et al
EPI_ISL_3804691	France/OCC-NI-2108041493/2021	2021-08-04	Europe	France	CHU NIMES	CHU NIMES	Stephan Robin et al
EPI_ISL_3804692	France/OCC-NI-2108052070/2021	2021-08-05	Europe	France	CHU NIMES	CHU NIMES	Stephan Robin et al
EPI_ISL_3804693	France/OCC-NI-2108052080/2021	2021-08-05	Europe	France	CHU NIMES	CHU NIMES	Stephan Robin et al
EPI_ISL_3804694	France/OCC-NI-2108052090/2021	2021-08-05	Europe	France	CHU NIMES	CHU NIMES	Stephan Robin et al
EPI_ISL_3804695	France/OCC-NI-2108052392/2021	2021-08-05	Europe	France	CHU NIMES	CHU NIMES	Stephan Robin et al
EPI_ISL_3804672	France/OCC-NI-2108081175/2021	2021-08-08	Europe	France	CHU NIMES	CHU NIMES	Stephan Robin et al
EPI_ISL_3804673	France/OCC-NI-2108081503/2021	2021-08-08	Europe	France	CHU NIMES	CHU NIMES	Stephan Robin et al
EPI_ISL_3804674	France/OCC-NI-2108091334/2021	2021-08-09	Europe	France	CHU NIMES	CHU NIMES	Stephan Robin et al
EPI_ISL_3804675	France/OCC-NI-2108092314/2021	2021-08-09	Europe	France	CHU NIMES	CHU NIMES	Stephan Robin et al
EPI_ISL_3804676	France/OCC-NI-2108102211/2021	2021-08-10	Europe	France	CHU NIMES	CHU NIMES	Stephan Robin et al
EPI_ISL_3804677	France/OCC-NI-2108102350/2021	2021-08-10	Europe	France	CHU NIMES	CHU NIMES	Stephan Robin et al
EPI_ISL_3804678	France/OCC-NI-2108102452/2021	2021-08-10	Europe	France	CHU NIMES	CHU NIMES	Stephan Robin et al
EPI_ISL_3804679	France/OCC-NI-2108111528/2021	2021-08-11	Europe	France	CHU NIMES	CHU NIMES	Stephan Robin et al
EPI_ISL_3804680	France/OCC-NI-2108111701/2021	2021-08-11	Europe	France	CHU NIMES	CHU NIMES	Stephan Robin et al
EPI_ISL_3804682	France/OCC-NI-2108112102/2021	2021-08-11	Europe	France	CHU NIMES	CHU NIMES	Stephan Robin et al
EPI_ISL_4004925	France/OCC-NI-2108162717/2021	2021-08-16	Europe	France	CHU NIMES	CHU NIMES	Stephan Robin et al
EPI_ISL_4004926	France/OCC-NI-2108171031/2021	2021-08-17	Europe	France	CHU NIMES	CHU NIMES	Stephan Robin et al
EPI_ISL_4004927	France/OCC-NI-2108171655/2021	2021-08-17	Europe	France	CHU NIMES	CHU NIMES	Stephan Robin et al
EPI_ISL_4004929	France/OCC-NI-2108181729/2021	2021-08-18	Europe	France	CHU NIMES	CHU NIMES	Stephan Robin et al
EPI_ISL_4004930	France/OCC-NI-2108240969/2021	2021-08-24	Europe	France	CHU NIMES	CHU NIMES	Stephan Robin et al
EPI_ISL_4004931	France/OCC-NI-2108241371/2021	2021-08-24	Europe	France	CHU NIMES	CHU NIMES	Stephan Robin et al
EPI_ISL_4548681	France/OCC-NI-2108290665/2021	2021-08-29	Europe	France	CHU NIMES	CHU NIMES	Stephan Robin et al
EPI_ISL_4548682	France/OCC-NI-2108300872/2021	2021-08-30	Europe	France	CHU NIMES	CHU NIMES	Stephan Robin et al
EPI_ISL_4548678	France/OCC-NI-2108310907/2021	2021-08-31	Europe	France	CHU NIMES	CHU NIMES	Stephan Robin et al
EPI_ISL_4548679	France/OCC-NI-2108310910/2021	2021-08-31	Europe	France	CHU NIMES	CHU NIMES	Stephan Robin et al
EPI_ISL_4548680	France/OCC-NI-2108311929/2021	2021-08-31	Europe	France	CHU NIMES	CHU NIMES	Stephan Robin et al
EPI_ISL_4548674	France/OCC-NI-2109012037/2021	2021-09-01	Europe	France	CHU NIMES	CHU NIMES	Stephan Robin et al
EPI_ISL_4548677	France/OCC-NI-2109012185/2021	2021-09-02	Europe	France	CHU NIMES	CHU NIMES	Stephan Robin et al
EPI_ISL_4548675	France/OCC-NI-2109020784/2021	2021-09-02	Europe	France	CHU NIMES	CHU NIMES	Stephan Robin et al
EPI_ISL_4548676	France/OCC-NI-2109020792/2021	2021-09-02	Europe	France	CHU NIMES	CHU NIMES	Stephan Robin et al
EPI_ISL_4548670	France/OCC-NI-2109091657/2021	2021-09-09	Europe	France	CHU NIMES	CHU NIMES	Stephan Robin et al
EPI_ISL_4548671	France/OCC-NI-2109091908/2021	2021-09-09	Europe	France	CHU NIMES	CHU NIMES	Stephan Robin et al
EPI_ISL_4548672	France/OCC-NI-2109092171/2021	2021-09-09	Europe	France	CHU NIMES	CHU NIMES	Stephan Robin et al
EPI_ISL_4548673	France/OCC-NI-2109092178/2021	2021-09-09	Europe	France	CHU NIMES	CHU NIMES	Stephan Robin et al
EPI_ISL_4548669	France/OCC-NI-2109121043/2021	2021-09-12	Europe	France	CHU NIMES	CHU NIMES	Stephan Robin et al
EPI_ISL_4558227	France/OCC-NI-2109130903/2021	2021-09-13	Europe	France	CHU NIMES	CHU NIMES	Stephan Robin et al
EPI_ISL_4558228	France/OCC-NI-2109140884/2021	2021-09-14	Europe	France	CHU NIMES	CHU NIMES	Stephan Robin et al
EPI_ISL_4558229	France/OCC-NI-2109140908/2021	2021-09-14	Europe	France	CHU NIMES	CHU NIMES	Stephan Robin et al
EPI_ISL_4558230	France/OCC-NI-2109140980/2021	2021-09-14	Europe	France	CHU NIMES	CHU NIMES	Stephan Robin et al
EPI_ISL_4558231	France/OCC-NI-2109142072/2021	2021-09-14	Europe	France	CHU NIMES	CHU NIMES	Stephan Robin et al
EPI_ISL_4558232	France/OCC-NI-2109150741/2021	2021-09-15	Europe	France	CHU NIMES	CHU NIMES	Stephan Robin et al
EPI_ISL_4558233	France/OCC-NI-2109150748/2021	2021-09-15	Europe	France	CHU NIMES	CHU NIMES	Stephan Robin et al
EPI_ISL_4558234	France/OCC-NI-2109160785/2021	2021-09-16	Europe	France	CHU NIMES	CHU NIMES	Stephan Robin et al
EPI_ISL_1461641	France/OCC-NI-4/2021	2021-03-09	Europe	France	CHU NIMES	CHU NIMES	Stephan Robin et al
EPI_ISL_1461642	France/OCC-NI-5/2021	2021-03-10	Europe	France	CHU NIMES	CHU NIMES	Stephan Robin et al
EPI_ISL_1461643	France/OCC-NI-6/2021	2021-03-10	Europe	France	CHU NIMES	CHU NIMES	Stephan Robin et al
EPI_ISL_1461644	France/OCC-NI-7/2021	2021-03-10	Europe	France	CHU NIMES	CHU NIMES	Stephan Robin et al
EPI_ISL_1461645	France/OCC-NI-8/2021	2021-03-07	Europe	France	CHU NIMES	CHU NIMES	Stephan Robin et al
EPI_ISL_640006	France/OCC-NRC02755/2020	2020-10-15	Europe	France	CNR Virus des Infections Respiratoires - France SUD	CNR Virus des Infections Respiratoires - France SUD	Antonin Bal et al
EPI_ISL_640002	France/OCC-NRC02765/2020	2020-10-19	Europe	France	CNR Virus des Infections Respiratoires - France SUD	CNR Virus des Infections Respiratoires - France SUD	Antonin Bal et al
EPI_ISL_900513	France/OCC-SC2115/2020	2020-12-31	Europe	France	Labosud	CNR Virus des Infections Respiratoires - France SUD	Antonin Bal et al
EPI_ISL_900524	France/OCC-SC2125/2021	2021-01-02	Europe	France	Labosud	CNR Virus des Infections Respiratoires - France SUD	Antonin Bal et al
EPI_ISL_641551	France/OCC-SC415/2020	2020-03-14	Europe	France	CHU Toulouse	CNR Virus des Infections Respiratoires - France SUD	Antonin Bal et al
EPI_ISL_641552	France/OCC-SC417/2020	2020-03-14	Europe	France	CHU Toulouse	CNR Virus des Infections Respiratoires - France SUD	Antonin Bal et al
EPI_ISL_641553	France/OCC-SC418/2020	2020-03-14	Europe	France	CHU Toulouse	CNR Virus des Infections Respiratoires - France SUD	Antonin Bal et al
EPI_ISL_660373	France/OCC-SC419/2020	2020-03-14	Europe	France	CHU Toulouse	CNR Virus des Infections Respiratoires - France SUD	Antonin Bal et al
EPI_ISL_660374	France/OCC-SC420/2020	2020-04-11	Europe	France	CHU Toulouse	CNR Virus des Infections Respiratoires - France SUD	Antonin Bal et al
EPI_ISL_660375	France/OCC-SC422/2020	2020-04-11	Europe	France	CHU Toulouse	CNR Virus des Infections Respiratoires - France SUD	Antonin Bal et al
EPI_ISL_660376	France/OCC-SC423/2020	2020-04-12	Europe	France	CHU Toulouse	CNR Virus des Infections Respiratoires - France SUD	Antonin Bal et al
EPI_ISL_660377	France/OCC-SC424/2020	2020-04-12	Europe	France	CHU Toulouse	CNR Virus des Infections Respiratoires - France SUD	Antonin Bal et al
EPI_ISL_660665	France/OCC-SC425/2020	2020-04-13	Europe	France	CHU Toulouse	CNR Virus des Infections Respiratoires - France SUD	Antonin Bal et al
EPI_ISL_641554	France/OCC-SC427/2020	2020-04-13	Europe	France	CHU Toulouse	CNR Virus des Infections Respiratoires - France SUD	Antonin Bal et al
EPI_ISL_660668	France/OCC-SC429/2020	2020-04-14	Europe	France	CHU Toulouse	CNR Virus des Infections Respiratoires - France SUD	Antonin Bal et al
EPI_ISL_641555	France/OCC-SC432/2020	2020-05-24	Europe	France	CHU Toulouse	CNR Virus des Infections Respiratoires - France SUD	Antonin Bal et al
EPI_ISL_660670	France/OCC-SC433/2020	2020-05-25	Europe	France	CHU Toulouse	CNR Virus des Infections Respiratoires - France SUD	Antonin Bal et al
EPI_ISL_644681	France/OCC-SC463/2020	2020-02-26	Europe	France	CHU Montpellier	CNR Virus des Infections Respiratoires - France SUD	Antonin Bal et al
EPI_ISL_660672	France/OCC-SC464/2020	2020-03-03	Europe	France	CHU Montpellier	CNR Virus des Infections Respiratoires - France SUD	Antonin Bal et al
EPI_ISL_641556	France/OCC-SC465/2020	2020-03-03	Europe	France	CHU Montpellier	CNR Virus des Infections Respiratoires - France SUD	Antonin Bal et al
EPI_ISL_644682	France/OCC-SC466/2020	2020-03-05	Europe	France	CHU Montpellier	CNR Virus des Infections Respiratoires - France SUD	Antonin Bal et al
EPI_ISL_644684	France/OCC-SC468/2020	2020-03-06	Europe	France	CHU Montpellier	CNR Virus des Infections Respiratoires - France SUD	Antonin Bal et al
EPI_ISL_660673	France/OCC-SC469/2020	2020-03-07	Europe	France	CHU Montpellier	CNR Virus des Infections Respiratoires - France SUD	Antonin Bal et al
EPI_ISL_660674	France/OCC-SC470/2020	2020-03-09	Europe	France	CHU Montpellier	CNR Virus des Infections Respiratoires - France SUD	Antonin Bal et al
EPI_ISL_644685	France/OCC-SC471/2020	2020-03-10	Europe	France	CHU Montpellier	CNR Virus des Infections Respiratoires - France SUD	Antonin Bal et al
EPI_ISL_644686	France/OCC-SC472/2020	2020-03-11	Europe	France	CHU Montpellier	CNR Virus des Infections Respiratoires - France SUD	Antonin Bal et al
EPI_ISL_660675	France/OCC-SC473/2020	2020-03-16	Europe	France	CHU Montpellier	CNR Virus des Infections Respiratoires - France SUD	Antonin Bal et al
EPI_ISL_644687	France/OCC-SC474/2020	2020-03-17	Europe	France	CHU Montpellier	CNR Virus des Infections Respiratoires - France SUD	Antonin Bal et al
EPI_ISL_660676	France/OCC-SC475/2020	2020-03-17	Europe	France	CHU Montpellier	CNR Virus des Infections Respiratoires - France SUD	Antonin Bal et al
EPI_ISL_660677	France/OCC-SC476/2020	2020-03-17	Europe	France	CHU Montpellier	CNR Virus des Infections Respiratoires - France SUD	Antonin Bal et al
EPI_ISL_660678	France/OCC-SC477/2020	2020-03-17	Europe	France	CHU Montpellier	CNR Virus des Infections Respiratoires - France SUD	Antonin Bal et al
EPI_ISL_660679	France/OCC-SC478/2020	2020-03-17	Europe	France	CHU Montpellier	CNR Virus des Infections Respiratoires - France SUD	Antonin Bal et al
EPI_ISL_660680	France/OCC-SC479/2020	2020-03-17	Europe	France	CHU Montpellier	CNR Virus des Infections Respiratoires - France SUD	Antonin Bal et al
EPI_ISL_660681	France/OCC-SC480/2020	2020-03-24	Europe	France	CHU Montpellier	CNR Virus des Infections Respiratoires - France SUD	Antonin Bal et al
EPI_ISL_660682	France/OCC-SC481/2020	2020-03-24	Europe	France	CHU Montpellier	CNR Virus des Infections Respiratoires - France SUD	Antonin Bal et al
EPI_ISL_660683	France/OCC-SC482/2020	2020-03-24	Europe	France	CHU Montpellier	CNR Virus des Infections Respiratoires - France SUD	Antonin Bal et al
EPI_ISL_644688	France/OCC-SC483/2020	2020-03-24	Europe	France	CHU Montpellier	CNR Virus des Infections Respiratoires - France SUD	Antonin Bal et al
EPI_ISL_660684	France/OCC-SC484/2020	2020-03-24	Europe	France	CHU Montpellier	CNR Virus des Infections Respiratoires - France SUD	Antonin Bal et al
EPI_ISL_660685	France/OCC-SC485/2020	2020-03-24	Europe	France	CHU Montpellier	CNR Virus des Infections Respiratoires - France SUD	Antonin Bal et al
EPI_ISL_644689	France/OCC-SC486/2020	2020-03-24	Europe	France	CHU Montpellier	CNR Virus des Infections Respiratoires - France SUD	Antonin Bal et al
EPI_ISL_644690	France/OCC-SC487/2020	2020-03-24	Europe	France	CHU Montpellier	CNR Virus des Infections Respiratoires - France SUD	Antonin Bal et al
EPI_ISL_660686	France/OCC-SC488/2020	2020-03-24	Europe	France	CHU Montpellier	CNR Virus des Infections Respiratoires - France SUD	Antonin Bal et al
EPI_ISL_644691	France/OCC-SC489/2020	2020-03-25	Europe	France	CHU Montpellier	CNR Virus des Infections Respiratoires - France SUD	Antonin Bal et al
EPI_ISL_660687	France/OCC-SC490/2020	2020-03-25	Europe	France	CHU Montpellier	CNR Virus des Infections Respiratoires - France SUD	Antonin Bal et al
EPI_ISL_660688	France/OCC-SC492/2020	2020-03-26	Europe	France	CHU Montpellier	CNR Virus des Infections Respiratoires - France SUD	Antonin Bal et al
EPI_ISL_644692	France/OCC-SC493/2020	2020-03-26	Europe	France	CHU Montpellier	CNR Virus des Infections Respiratoires - France SUD	Antonin Bal et al
EPI_ISL_660689	France/OCC-SC494/2020	2020-03-26	Europe	France	CHU Montpellier	CNR Virus des Infections Respiratoires - France SUD	Antonin Bal et al
EPI_ISL_660690	France/OCC-SC495/2020	2020-03-26	Europe	France	CHU Montpellier	CNR Virus des Infections Respiratoires - France SUD	Antonin Bal et al
EPI_ISL_644693	France/OCC-SC496/2020	2020-03-26	Europe	France	CHU Montpellier	CNR Virus des Infections Respiratoires - France SUD	Antonin Bal et al
EPI_ISL_660691	France/OCC-SC497/2020	2020-03-30	Europe	France	CHU Montpellier	CNR Virus des Infections Respiratoires - France SUD	Antonin Bal et al
EPI_ISL_660692	France/OCC-SC498/2020	2020-03-30	Europe	France	CHU Montpellier	CNR Virus des Infections Respiratoires - France SUD	Antonin Bal et al
EPI_ISL_660693	France/OCC-SC499/2020	2020-04-02	Europe	France	CHU Montpellier	CNR Virus des Infections Respiratoires - France SUD	Antonin Bal et al
EPI_ISL_660694	France/OCC-SC500/2020	2020-04-03	Europe	France	CHU Montpellier	CNR Virus des Infections Respiratoires - France SUD	Antonin Bal et al
EPI_ISL_660695	France/OCC-SC501/2020	2020-04-06	Europe	France	CHU Montpellier	CNR Virus des Infections Respiratoires - France SUD	Antonin Bal et al
EPI_ISL_660696	France/OCC-SC502/2020	2020-04-21	Europe	France	CHU Montpellier	CNR Virus des Infections Respiratoires - France SUD	Antonin Bal et al
EPI_ISL_644694	France/OCC-SC503/2020	2020-04-21	Europe	France	CHU Montpellier	CNR Virus des Infections Respiratoires - France SUD	Antonin Bal et al
EPI_ISL_644695	France/OCC-SC504/2020	2020-04-21	Europe	France	CHU Montpellier	CNR Virus des Infections Respiratoires - France SUD	Antonin Bal et al
EPI_ISL_660697	France/OCC-SC505/2020	2020-04-22	Europe	France	CHU Montpellier	CNR Virus des Infections Respiratoires - France SUD	Antonin Bal et al
EPI_ISL_660699	France/OCC-SC508/2020	2020-04-22	Europe	France	CHU Montpellier	CNR Virus des Infections Respiratoires - France SUD	Antonin Bal et al
EPI_ISL_660700	France/OCC-SC509/2020	2020-04-23	Europe	France	CHU Montpellier	CNR Virus des Infections Respiratoires - France SUD	Antonin Bal et al
EPI_ISL_660701	France/OCC-SC510/2020	2020-04-24	Europe	France	CHU Montpellier	CNR Virus des Infections Respiratoires - France SUD	Antonin Bal et al
EPI_ISL_660702	France/OCC-SC511/2020	2020-04-24	Europe	France	CHU Montpellier	CNR Virus des Infections Respiratoires - France SUD	Antonin Bal et al
EPI_ISL_660703	France/OCC-SC512/2020	2020-04-27	Europe	France	CHU Montpellier	CNR Virus des Infections Respiratoires - France SUD	Antonin Bal et al
EPI_ISL_660704	France/OCC-SC515/2020	2020-04-27	Europe	France	CHU Montpellier	CNR Virus des Infections Respiratoires - France SUD	Antonin Bal et al
EPI_ISL_644696	France/OCC-SC516/2020	2020-04-29	Europe	France	CHU Montpellier	CNR Virus des Infections Respiratoires - France SUD	Antonin Bal et al
EPI_ISL_660705	France/OCC-SC517/2020	2020-04-29	Europe	France	CHU Montpellier	CNR Virus des Infections Respiratoires - France SUD	Antonin Bal et al
EPI_ISL_660706	France/OCC-SC518/2020	2020-04-30	Europe	France	CHU Montpellier	CNR Virus des Infections Respiratoires - France SUD	Antonin Bal et al
EPI_ISL_660707	France/OCC-SC520/2020	2020-05-04	Europe	France	CHU Montpellier	CNR Virus des Infections Respiratoires - France SUD	Antonin Bal et al
EPI_ISL_660708	France/OCC-SC521/2020	2020-05-11	Europe	France	CHU Montpellier	CNR Virus des Infections Respiratoires - France SUD	Antonin Bal et al
EPI_ISL_660709	France/OCC-SC522/2020	2020-05-11	Europe	France	CHU Montpellier	CNR Virus des Infections Respiratoires - France SUD	Antonin Bal et al
EPI_ISL_660710	France/OCC-SC525/2020	2020-03-02	Europe	France	CHU Nîmes	CNR Virus des Infections Respiratoires - France SUD	Antonin Bal et al
EPI_ISL_660711	France/OCC-SC526/2020	2020-03-03	Europe	France	CHU Nîmes	CNR Virus des Infections Respiratoires - France SUD	Antonin Bal et al
EPI_ISL_644697	France/OCC-SC527/2020	2020-03-10	Europe	France	CHU Nîmes	CNR Virus des Infections Respiratoires - France SUD	Antonin Bal et al
EPI_ISL_660712	France/OCC-SC528/2020	2020-03-10	Europe	France	CHU Nîmes	CNR Virus des Infections Respiratoires - France SUD	Antonin Bal et al
EPI_ISL_644698	France/OCC-SC529/2020	2020-03-11	Europe	France	CHU Nîmes	CNR Virus des Infections Respiratoires - France SUD	Antonin Bal et al
EPI_ISL_644699	France/OCC-SC530/2020	2020-03-11	Europe	France	CHU Nîmes	CNR Virus des Infections Respiratoires - France SUD	Antonin Bal et al
EPI_ISL_644700	France/OCC-SC531/2020	2020-03-12	Europe	France	CHU Nîmes	CNR Virus des Infections Respiratoires - France SUD	Antonin Bal et al
EPI_ISL_644701	France/OCC-SC532/2020	2020-03-13	Europe	France	CHU Nîmes	CNR Virus des Infections Respiratoires - France SUD	Antonin Bal et al
EPI_ISL_644702	France/OCC-SC533/2020	2020-03-15	Europe	France	CHU Nîmes	CNR Virus des Infections Respiratoires - France SUD	Antonin Bal et al
EPI_ISL_645197	France/OCC-SC534/2020	2020-03-16	Europe	France	CHU Nîmes	CNR Virus des Infections Respiratoires - France SUD	Antonin Bal et al
EPI_ISL_645198	France/OCC-SC535/2020	2020-03-16	Europe	France	CHU Nîmes	CNR Virus des Infections Respiratoires - France SUD	Antonin Bal et al
EPI_ISL_660713	France/OCC-SC536/2020	2020-03-17	Europe	France	CHU Nîmes	CNR Virus des Infections Respiratoires - France SUD	Antonin Bal et al
EPI_ISL_660714	France/OCC-SC537/2020	2020-03-24	Europe	France	CHU Nîmes	CNR Virus des Infections Respiratoires - France SUD	Antonin Bal et al
EPI_ISL_660715	France/OCC-SC538/2020	2020-03-28	Europe	France	CHU Nîmes	CNR Virus des Infections Respiratoires - France SUD	Antonin Bal et al
EPI_ISL_660716	France/OCC-SC539/2020	2020-03-28	Europe	France	CHU Nîmes	CNR Virus des Infections Respiratoires - France SUD	Antonin Bal et al
EPI_ISL_645199	France/OCC-SC540/2020	2020-03-29	Europe	France	CHU Nîmes	CNR Virus des Infections Respiratoires - France SUD	Antonin Bal et al
EPI_ISL_660717	France/OCC-SC541/2020	2020-03-30	Europe	France	CHU Nîmes	CNR Virus des Infections Respiratoires - France SUD	Antonin Bal et al
EPI_ISL_660718	France/OCC-SC542/2020	2020-03-30	Europe	France	CHU Nîmes	CNR Virus des Infections Respiratoires - France SUD	Antonin Bal et al
EPI_ISL_645200	France/OCC-SC543/2020	2020-03-30	Europe	France	CHU Nîmes	CNR Virus des Infections Respiratoires - France SUD	Antonin Bal et al
EPI_ISL_660719	France/OCC-SC544/2020	2020-04-02	Europe	France	CHU Nîmes	CNR Virus des Infections Respiratoires - France SUD	Antonin Bal et al
EPI_ISL_645201	France/OCC-SC545/2020	2020-04-02	Europe	France	CHU Nîmes	CNR Virus des Infections Respiratoires - France SUD	Antonin Bal et al
EPI_ISL_645202	France/OCC-SC546/2020	2020-04-02	Europe	France	CHU Nîmes	CNR Virus des Infections Respiratoires - France SUD	Antonin Bal et al
EPI_ISL_645203	France/OCC-SC547/2020	2020-04-03	Europe	France	CHU Nîmes	CNR Virus des Infections Respiratoires - France SUD	Antonin Bal et al
EPI_ISL_660720	France/OCC-SC548/2020	2020-04-03	Europe	France	CHU Nîmes	CNR Virus des Infections Respiratoires - France SUD	Antonin Bal et al
EPI_ISL_645204	France/OCC-SC549/2020	2020-04-03	Europe	France	CHU Nîmes	CNR Virus des Infections Respiratoires - France SUD	Antonin Bal et al
EPI_ISL_660721	France/OCC-SC550/2020	2020-04-03	Europe	France	CHU Nîmes	CNR Virus des Infections Respiratoires - France SUD	Antonin Bal et al
EPI_ISL_660722	France/OCC-SC551/2020	2020-04-03	Europe	France	CHU Nîmes	CNR Virus des Infections Respiratoires - France SUD	Antonin Bal et al
EPI_ISL_660723	France/OCC-SC552/2020	2020-04-03	Europe	France	CHU Nîmes	CNR Virus des Infections Respiratoires - France SUD	Antonin Bal et al
EPI_ISL_645205	France/OCC-SC553/2020	2020-04-03	Europe	France	CHU Nîmes	CNR Virus des Infections Respiratoires - France SUD	Antonin Bal et al
EPI_ISL_645206	France/OCC-SC554/2020	2020-04-03	Europe	France	CHU Nîmes	CNR Virus des Infections Respiratoires - France SUD	Antonin Bal et al
EPI_ISL_660724	France/OCC-SC555/2020	2020-04-04	Europe	France	CHU Nîmes	CNR Virus des Infections Respiratoires - France SUD	Antonin Bal et al
EPI_ISL_660725	France/OCC-SC556/2020	2020-04-04	Europe	France	CHU Nîmes	CNR Virus des Infections Respiratoires - France SUD	Antonin Bal et al
EPI_ISL_660726	France/OCC-SC558/2020	2020-04-20	Europe	France	CHU Nîmes	CNR Virus des Infections Respiratoires - France SUD	Antonin Bal et al
EPI_ISL_645207	France/OCC-SC559/2020	2020-04-20	Europe	France	CHU Nîmes	CNR Virus des Infections Respiratoires - France SUD	Antonin Bal et al
EPI_ISL_660727	France/OCC-SC560/2020	2020-04-20	Europe	France	CHU Nîmes	CNR Virus des Infections Respiratoires - France SUD	Antonin Bal et al
EPI_ISL_660728	France/OCC-SC561/2020	2020-04-20	Europe	France	CHU Nîmes	CNR Virus des Infections Respiratoires - France SUD	Antonin Bal et al
EPI_ISL_645208	France/OCC-SC562/2020	2020-04-21	Europe	France	CHU Nîmes	CNR Virus des Infections Respiratoires - France SUD	Antonin Bal et al
EPI_ISL_660729	France/OCC-SC563/2020	2020-04-22	Europe	France	CHU Nîmes	CNR Virus des Infections Respiratoires - France SUD	Antonin Bal et al
EPI_ISL_660730	France/OCC-SC564/2020	2020-04-22	Europe	France	CHU Nîmes	CNR Virus des Infections Respiratoires - France SUD	Antonin Bal et al
EPI_ISL_660731	France/OCC-SC565/2020	2020-05-19	Europe	France	CHU Nîmes	CNR Virus des Infections Respiratoires - France SUD	Antonin Bal et al
EPI_ISL_663243	France/OCC-SC566/2020	2020-05-20	Europe	France	CHU Nîmes	CNR Virus des Infections Respiratoires - France SUD	Antonin Bal et al
EPI_ISL_663244	France/OCC-SC567/2020	2020-05-20	Europe	France	CHU Nîmes	CNR Virus des Infections Respiratoires - France SUD	Antonin Bal et al
EPI_ISL_663245	France/OCC-SC568/2020	2020-05-20	Europe	France	CHU Nîmes	CNR Virus des Infections Respiratoires - France SUD	Antonin Bal et al
EPI_ISL_663246	France/OCC-SC569/2020	2020-05-23	Europe	France	CHU Nîmes	CNR Virus des Infections Respiratoires - France SUD	Antonin Bal et al
EPI_ISL_663247	France/OCC-SC570/2020	2020-05-26	Europe	France	CHU Nîmes	CNR Virus des Infections Respiratoires - France SUD	Antonin Bal et al
EPI_ISL_663248	France/OCC-SC571/2020	2020-05-26	Europe	France	CHU Nîmes	CNR Virus des Infections Respiratoires - France SUD	Antonin Bal et al
EPI_ISL_645209	France/OCC-SC572/2020	2020-05-29	Europe	France	CHU Nîmes	CNR Virus des Infections Respiratoires - France SUD	Antonin Bal et al
EPI_ISL_645215	France/OCC-SC574/2020	2020-06-05	Europe	France	CHU Nîmes	CNR Virus des Infections Respiratoires - France SUD	Antonin Bal et al
EPI_ISL_900519	France/PAC-0001004/2021	2021-01-02	Europe	France	Bioesterel	CNR Virus des Infections Respiratoires - France SUD	Antonin Bal et al
EPI_ISL_900520	France/PAC-0001005/2020	2020-12-28	Europe	France	Bioesterel	CNR Virus des Infections Respiratoires - France SUD	Antonin Bal et al
EPI_ISL_900518	France/PAC-0001006/2021	2021-01-02	Europe	France	Bioesterel	CNR Virus des Infections Respiratoires - France SUD	Antonin Bal et al
EPI_ISL_1190836	France/PAC-0001048/2021	2021-01-05	Europe	France	CHIAP LABORATOIRE MULTISITES	CNR Virus des Infections Respiratoires - France SUD	Antonin Bal et al
EPI_ISL_1190837	France/PAC-0001049/2021	2021-01-05	Europe	France	CENTRE HOSPITALIER DE CANNES	CNR Virus des Infections Respiratoires - France SUD	Antonin Bal et al
EPI_ISL_1190838	France/PAC-0001056/2021	2021-01-02	Europe	France	LABORATOIRE BIOESTEREL	CNR Virus des Infections Respiratoires - France SUD	Antonin Bal et al
EPI_ISL_1190839	France/PAC-0001057/2021	2021-01-02	Europe	France	LABORATOIRE BIOESTEREL	CNR Virus des Infections Respiratoires - France SUD	Antonin Bal et al
EPI_ISL_1190840	France/PAC-0001076/2020	2020-12-30	Europe	France	BIOLITTORAL BIOGROUP PLATEAU TECH	CNR Virus des Infections Respiratoires - France SUD	Antonin Bal et al
EPI_ISL_1190841	France/PAC-0001085/2021	2021-01-05	Europe	France	CH ANTIBES - JUAN LES PINS	CNR Virus des Infections Respiratoires - France SUD	Antonin Bal et al
EPI_ISL_1190817	France/PAC-0002007/2021	2021-01-04	Europe	France	CH ANTIBES - JUAN LES PINS	CNR Virus des Infections Respiratoires - France SUD	Antonin Bal et al
EPI_ISL_1190818	France/PAC-0002012/2020	2020-12-28	Europe	France	CH ANTIBES - JUAN LES PINS	CNR Virus des Infections Respiratoires - France SUD	Antonin Bal et al
EPI_ISL_1190819	France/PAC-0002016/2021	2021-01-04	Europe	France	CH ANTIBES - JUAN LES PINS	CNR Virus des Infections Respiratoires - France SUD	Antonin Bal et al
EPI_ISL_1190816	France/PAC-0002017/2020	2020-11-20	Europe	France	CH ANTIBES - JUAN LES PINS	CNR Virus des Infections Respiratoires - France SUD	Antonin Bal et al
EPI_ISL_1190820	France/PAC-0002020/2020	2020-12-27	Europe	France	CH ANTIBES - JUAN LES PINS	CNR Virus des Infections Respiratoires - France SUD	Antonin Bal et al
EPI_ISL_1190822	France/PAC-0002036/2020	2020-12-28	Europe	France	CH ANTIBES - JUAN LES PINS	CNR Virus des Infections Respiratoires - France SUD	Antonin Bal et al
EPI_ISL_1190823	France/PAC-0002042/2020	2020-12-28	Europe	France	CH ANTIBES - JUAN LES PINS	CNR Virus des Infections Respiratoires - France SUD	Antonin Bal et al
EPI_ISL_1190824	France/PAC-0002045/2020	2020-11-25	Europe	France	CH ANTIBES - JUAN LES PINS	CNR Virus des Infections Respiratoires - France SUD	Antonin Bal et al
EPI_ISL_1190825	France/PAC-0002048/2020	2020-12-29	Europe	France	CH ANTIBES - JUAN LES PINS	CNR Virus des Infections Respiratoires - France SUD	Antonin Bal et al
EPI_ISL_1190826	France/PAC-0002053/2020	2020-11-18	Europe	France	CH ANTIBES - JUAN LES PINS	CNR Virus des Infections Respiratoires - France SUD	Antonin Bal et al
EPI_ISL_1190827	France/PAC-0002054/2021	2021-01-04	Europe	France	CH ANTIBES - JUAN LES PINS	CNR Virus des Infections Respiratoires - France SUD	Antonin Bal et al
EPI_ISL_1190828	France/PAC-0002057/2020	2020-12-30	Europe	France	CH ANTIBES - JUAN LES PINS	CNR Virus des Infections Respiratoires - France SUD	Antonin Bal et al
EPI_ISL_1190829	France/PAC-0002060/2020	2020-11-18	Europe	France	CH ANTIBES - JUAN LES PINS	CNR Virus des Infections Respiratoires - France SUD	Antonin Bal et al
EPI_ISL_1190831	France/PAC-0002064/2021	2021-01-04	Europe	France	CH ANTIBES - JUAN LES PINS	CNR Virus des Infections Respiratoires - France SUD	Antonin Bal et al
EPI_ISL_1190832	France/PAC-0002065/2020	2020-12-20	Europe	France	CH ANTIBES - JUAN LES PINS	CNR Virus des Infections Respiratoires - France SUD	Antonin Bal et al
EPI_ISL_1190833	France/PAC-0002067/2021	2021-01-05	Europe	France	CH ANTIBES - JUAN LES PINS	CNR Virus des Infections Respiratoires - France SUD	Antonin Bal et al
EPI_ISL_1190834	France/PAC-0002076/2020	2020-11-13	Europe	France	CH ANTIBES - JUAN LES PINS	CNR Virus des Infections Respiratoires - France SUD	Antonin Bal et al
EPI_ISL_1190835	France/PAC-0002077/2020	2020-11-17	Europe	France	CH ANTIBES - JUAN LES PINS	CNR Virus des Infections Respiratoires - France SUD	Antonin Bal et al
EPI_ISL_508911	France/PAC-01926/2020	2020-03-25	Europe	France	Institut des Agents Infectieux (IAI), Hospices Civils de Lyon	CNR Virus des Infections Respiratoires - France SUD	Antonin Bal et al
EPI_ISL_2838050	France/PAC-0610/2021	2021-05-20	Europe	France	UMR190-Unité des virus émergents	UMR190-Unité des virus émergents	C.Baronti et al
EPI_ISL_1758079	France/PAC-1040989090/2021	2021-04-15	Europe	France	Laboratoire de Biologie Médicale Hôpital Sainte Musse	Laboratoire de Biologie Médicale Hôpital Sainte Musse	Lionel CHOLLET et al
EPI_ISL_2483067	France/PAC-2067177872/2021	2021-05-05	Europe	France	LBM EUROFINS SAINT MAXIMIN LA LAOUVE	Eurofins Biomnis	Xavier Naudot et al
EPI_ISL_2483059	France/PAC-2067202074/2021	2021-05-06	Europe	France	LBM Labazur Berre	Eurofins Biomnis	Xavier Naudot et al
EPI_ISL_918165	France/PAC-7b-exUK/2021	2021-01-12	Europe	France	UMR190-Unité des virus emergents	UMR190-Unité des virus emergents	Cecile Baronti et al
EPI_ISL_1015379	France/PAC-B108-36/2020	2020-12-23	Europe	France	Biology Lab, HIA STE-ANNE	IRBA, 2MI	GORGE O. et al
EPI_ISL_1749260	France/PAC-B112-32/2021	2021-02-09	Europe	France	Biology Lab, HIA STE-ANNE	IRBA, 2MI	GORGE O. et al
EPI_ISL_1749261	France/PAC-B112-34/2021	2021-02-09	Europe	France	Biology Lab, HIA STE-ANNE	IRBA, 2MI	GORGE O. et al
EPI_ISL_1749262	France/PAC-B112-35/2021	2021-02-09	Europe	France	Biology Lab, HIA STE-ANNE	IRBA, 2MI	GORGE O. et al
EPI_ISL_1749354	France/PAC-B112-37/2021	2021-02-09	Europe	France	Biology Lab, HIA STE-ANNE	IRBA, 2MI	GORGE O. et al
EPI_ISL_1749331	France/PAC-B112-38/2021	2021-02-09	Europe	France	Biology Lab, HIA STE-ANNE	IRBA, 2MI	GORGE O. et al
EPI_ISL_1749263	France/PAC-B112-39/2021	2021-02-09	Europe	France	Biology Lab, HIA STE-ANNE	IRBA, 2MI	GORGE O. et al
EPI_ISL_1749264	France/PAC-B112-40/2021	2021-02-09	Europe	France	Biology Lab, HIA STE-ANNE	IRBA, 2MI	GORGE O. et al
EPI_ISL_1749265	France/PAC-B112-41/2021	2021-02-09	Europe	France	Biology Lab, HIA STE-ANNE	IRBA, 2MI	GORGE O. et al
EPI_ISL_1749370	France/PAC-B112-57/2021	2021	Europe	France	Biology Lab, HIA LAVERAN	IRBA, 2MI	GORGE O. et al
EPI_ISL_1749371	France/PAC-B112-58/2021	2021	Europe	France	Biology Lab, HIA LAVERAN	IRBA, 2MI	GORGE O. et al
EPI_ISL_1749367	France/PAC-B112-59/2021	2021	Europe	France	Biology Lab, HIA LAVERAN	IRBA, 2MI	GORGE O. et al
EPI_ISL_1749322	France/PAC-B112-60/2021	2021	Europe	France	Biology Lab, HIA LAVERAN	IRBA, 2MI	GORGE O. et al
EPI_ISL_1749323	France/PAC-B112-61/2021	2021	Europe	France	Biology Lab, HIA LAVERAN	IRBA, 2MI	GORGE O. et al
EPI_ISL_1749282	France/PAC-B112-64/2021	2021-02-08	Europe	France	Biology Lab, HIA STE-ANNE	IRBA, 2MI	GORGE O. et al
EPI_ISL_1749199	France/PAC-B112-65/2021	2021-02-08	Europe	France	Biology Lab, HIA STE-ANNE	IRBA, 2MI	GORGE O. et al
EPI_ISL_1749307	France/PAC-B112-66/2021	2021-02-08	Europe	France	Biology Lab, HIA STE-ANNE	IRBA, 2MI	GORGE O. et al
EPI_ISL_1749308	France/PAC-B112-67/2021	2021-02-08	Europe	France	Biology Lab, HIA STE-ANNE	IRBA, 2MI	GORGE O. et al
EPI_ISL_1749328	France/PAC-B112-70/2021	2021-02-08	Europe	France	Biology Lab, HIA STE-ANNE	IRBA, 2MI	GORGE O. et al
EPI_ISL_1749200	France/PAC-B112-74/2021	2021-02-10	Europe	France	Biology Lab, HIA STE-ANNE	IRBA, 2MI	GORGE O. et al
EPI_ISL_1749361	France/PAC-B112-76/2021	2021-02-11	Europe	France	Biology Lab, HIA STE-ANNE	IRBA, 2MI	GORGE O. et al
EPI_ISL_1749235	France/PAC-B112-78/2021	2021-02-11	Europe	France	Biology Lab, HIA STE-ANNE	IRBA, 2MI	GORGE O. et al
EPI_ISL_1749273	France/PAC-B112-79/2021	2021-02-12	Europe	France	Biology Lab, HIA STE-ANNE	IRBA, 2MI	GORGE O. et al
EPI_ISL_1749313	France/PAC-B112-80/2021	2021-02-14	Europe	France	Biology Lab, HIA STE-ANNE	IRBA, 2MI	GORGE O. et al
EPI_ISL_1749357	France/PAC-B114-65/2021	2021	Europe	France	Biology Lab, HIA LAVERAN	IRBA, 2MI	GORGE O. et al
EPI_ISL_1749372	France/PAC-B114-67/2021	2021	Europe	France	Biology Lab, HIA LAVERAN	IRBA, 2MI	GORGE O. et al
EPI_ISL_1749373	France/PAC-B114-68/2021	2021	Europe	France	Biology Lab, HIA LAVERAN	IRBA, 2MI	GORGE O. et al
EPI_ISL_1749237	France/PAC-B114-69/2021	2021	Europe	France	Biology Lab, HIA LAVERAN	IRBA, 2MI	GORGE O. et al
EPI_ISL_1749271	France/PAC-B114-71/2021	2021	Europe	France	Biology Lab, HIA LAVERAN	IRBA, 2MI	GORGE O. et al
EPI_ISL_1749377	France/PAC-B114-74/2021	2021	Europe	France	Biology Lab, HIA LAVERAN	IRBA, 2MI	GORGE O. et al
EPI_ISL_1749293	France/PAC-B114-75/2021	2021	Europe	France	Biology Lab, HIA LAVERAN	IRBA, 2MI	GORGE O. et al
EPI_ISL_1749297	France/PAC-B114-77/2021	2021	Europe	France	Biology Lab, HIA LAVERAN	IRBA, 2MI	GORGE O. et al
EPI_ISL_1749335	France/PAC-B114-78/2021	2021	Europe	France	Biology Lab, HIA LAVERAN	IRBA, 2MI	GORGE O. et al
EPI_ISL_1749286	France/PAC-B115-07/2021	2021-02-26	Europe	France	Biology Lab, HIA LAVERAN	IRBA, 2MI	GORGE O. et al
EPI_ISL_1749312	France/PAC-B115-08/2021	2021-02-26	Europe	France	Biology Lab, HIA LAVERAN	IRBA, 2MI	GORGE O. et al
EPI_ISL_1749317	France/PAC-B116-69/2021	2021-02-15	Europe	France	Biology Lab, HIA STE-ANNE	IRBA, 2MI	GORGE O. et al
EPI_ISL_1749345	France/PAC-B116-70/2021	2021-02-15	Europe	France	Biology Lab, HIA STE-ANNE	IRBA, 2MI	GORGE O. et al
EPI_ISL_1749295	France/PAC-B116-72/2021	2021-02-15	Europe	France	Biology Lab, HIA STE-ANNE	IRBA, 2MI	GORGE O. et al
EPI_ISL_1749343	France/PAC-B116-73/2021	2021-02-15	Europe	France	Biology Lab, HIA STE-ANNE	IRBA, 2MI	GORGE O. et al
EPI_ISL_1749319	France/PAC-B116-74/2021	2021-02-15	Europe	France	Biology Lab, HIA STE-ANNE	IRBA, 2MI	GORGE O. et al
EPI_ISL_1749298	France/PAC-B116-76/2021	2021-02-16	Europe	France	Biology Lab, HIA STE-ANNE	IRBA, 2MI	GORGE O. et al
EPI_ISL_1749318	France/PAC-B116-77/2021	2021-02-16	Europe	France	Biology Lab, HIA STE-ANNE	IRBA, 2MI	GORGE O. et al
EPI_ISL_1749284	France/PAC-B116-78/2021	2021-02-16	Europe	France	Biology Lab, HIA STE-ANNE	IRBA, 2MI	GORGE O. et al
EPI_ISL_1749348	France/PAC-B116-79/2021	2021-02-18	Europe	France	Biology Lab, HIA STE-ANNE	IRBA, 2MI	GORGE O. et al
EPI_ISL_1749289	France/PAC-B116-80/2021	2021-02-18	Europe	France	Biology Lab, HIA STE-ANNE	IRBA, 2MI	GORGE O. et al
EPI_ISL_1749349	France/PAC-B117-01/2021	2021-02-18	Europe	France	Biology Lab, HIA STE-ANNE	IRBA, 2MI	GORGE O. et al
EPI_ISL_1749350	France/PAC-B117-03/2021	2021-02-19	Europe	France	Biology Lab, HIA STE-ANNE	IRBA, 2MI	GORGE O. et al
EPI_ISL_1749294	France/PAC-B117-04/2021	2021-02-19	Europe	France	Biology Lab, HIA STE-ANNE	IRBA, 2MI	GORGE O. et al
EPI_ISL_1749320	France/PAC-B117-08/2021	2021-02-24	Europe	France	Biology Lab, HIA STE-ANNE	IRBA, 2MI	GORGE O. et al
EPI_ISL_1749279	France/PAC-B119-09/2021	2021-03-08	Europe	France	Biology Lab, HIA STE-ANNE	IRBA, 2MI	GORGE O. et al
EPI_ISL_1749333	France/PAC-B119-12/2021	2021-03-12	Europe	France	Biology Lab, HIA STE-ANNE	IRBA, 2MI	GORGE O. et al
EPI_ISL_1749290	France/PAC-B119-13/2021	2021-03-06	Europe	France	Biology Lab, HIA STE-ANNE	IRBA, 2MI	GORGE O. et al
EPI_ISL_1749309	France/PAC-B119-18/2021	2021-03-08	Europe	France	Biology Lab, HIA STE-ANNE	IRBA, 2MI	GORGE O. et al
EPI_ISL_1749356	France/PAC-B119-19/2021	2021-03-12	Europe	France	Biology Lab, HIA STE-ANNE	IRBA, 2MI	GORGE O. et al
EPI_ISL_1749311	France/PAC-B119-21/2021	2021-03-08	Europe	France	Biology Lab, HIA STE-ANNE	IRBA, 2MI	GORGE O. et al
EPI_ISL_1749366	France/PAC-B119-22/2021	2021-03-08	Europe	France	Biology Lab, HIA STE-ANNE	IRBA, 2MI	GORGE O. et al
EPI_ISL_1749280	France/PAC-B119-26/2021	2021-03-08	Europe	France	Biology Lab, HIA STE-ANNE	IRBA, 2MI	GORGE O. et al
EPI_ISL_1749299	France/PAC-B119-27/2021	2021-03-08	Europe	France	Biology Lab, HIA STE-ANNE	IRBA, 2MI	GORGE O. et al
EPI_ISL_1749334	France/PAC-B119-29/2021	2021-03-08	Europe	France	Biology Lab, HIA STE-ANNE	IRBA, 2MI	GORGE O. et al
EPI_ISL_1749266	France/PAC-B119-31/2021	2021-03-11	Europe	France	Biology Lab, HIA STE-ANNE	IRBA, 2MI	GORGE O. et al
EPI_ISL_1749314	France/PAC-B119-32/2021	2021-03-06	Europe	France	Biology Lab, HIA STE-ANNE	IRBA, 2MI	GORGE O. et al
EPI_ISL_1749336	France/PAC-B119-36/2021	2021	Europe	France	Biology Lab, HIA LAVERAN	IRBA, 2MI	GORGE O. et al
EPI_ISL_1749245	France/PAC-B119-70/2021	2021-03-16	Europe	France	Biology Lab, HIA STE-ANNE	IRBA, 2MI	GORGE O. et al
EPI_ISL_1749329	France/PAC-B119-71/2021	2021-03-15	Europe	France	Biology Lab, HIA STE-ANNE	IRBA, 2MI	GORGE O. et al
EPI_ISL_1749246	France/PAC-B119-72/2021	2021-03-17	Europe	France	Biology Lab, HIA STE-ANNE	IRBA, 2MI	GORGE O. et al
EPI_ISL_1749327	France/PAC-B119-74/2021	2021-03-17	Europe	France	Biology Lab, HIA STE-ANNE	IRBA, 2MI	GORGE O. et al
EPI_ISL_1749247	France/PAC-B119-75/2021	2021-03-17	Europe	France	Biology Lab, HIA STE-ANNE	IRBA, 2MI	GORGE O. et al
EPI_ISL_1749332	France/PAC-B119-78/2021	2021-03-18	Europe	France	Biology Lab, HIA STE-ANNE	IRBA, 2MI	GORGE O. et al
EPI_ISL_1749346	France/PAC-B119-79/2021	2021-03-19	Europe	France	Biology Lab, HIA STE-ANNE	IRBA, 2MI	GORGE O. et al
EPI_ISL_1749359	France/PAC-B119-80/2021	2021-03-19	Europe	France	Biology Lab, HIA STE-ANNE	IRBA, 2MI	GORGE O. et al
EPI_ISL_1749347	France/PAC-B119-81/2021	2021-03-19	Europe	France	Biology Lab, HIA STE-ANNE	IRBA, 2MI	GORGE O. et al
EPI_ISL_1749300	France/PAC-B120-01/2021	2021-03-08	Europe	France	Biology Lab, HIA STE-ANNE	IRBA, 2MI	GORGE O. et al
EPI_ISL_1749352	France/PAC-B120-03/2021	2021-03-17	Europe	France	Biology Lab, HIA STE-ANNE	IRBA, 2MI	GORGE O. et al
EPI_ISL_1749248	France/PAC-B120-05/2021	2021-03-16	Europe	France	Biology Lab, HIA STE-ANNE	IRBA, 2MI	GORGE O. et al
EPI_ISL_1749315	France/PAC-B120-08/2021	2021-03-19	Europe	France	Biology Lab, HIA STE-ANNE	IRBA, 2MI	GORGE O. et al
EPI_ISL_1749351	France/PAC-B120-10/2021	2021-03-19	Europe	France	Biology Lab, HIA STE-ANNE	IRBA, 2MI	GORGE O. et al
EPI_ISL_1749310	France/PAC-B120-11/2021	2021-03-19	Europe	France	Biology Lab, HIA STE-ANNE	IRBA, 2MI	GORGE O. et al
EPI_ISL_1749292	France/PAC-B120-12/2021	2021-03-17	Europe	France	Biology Lab, HIA STE-ANNE	IRBA, 2MI	GORGE O. et al
EPI_ISL_1749296	France/PAC-B120-13/2021	2021-03-16	Europe	France	Biology Lab, HIA STE-ANNE	IRBA, 2MI	GORGE O. et al
EPI_ISL_1749326	France/PAC-B120-18/2021	2021-03-18	Europe	France	Biology Lab, HIA STE-ANNE	IRBA, 2MI	GORGE O. et al
EPI_ISL_1749305	France/PAC-B120-27/2021	2021-03-19	Europe	France	Biology Lab, HIA STE-ANNE	IRBA, 2MI	GORGE O. et al
EPI_ISL_1749251	France/PAC-B120-56/2021	2021-03-17	Europe	France	Biology Lab, HIA STE-ANNE	IRBA, 2MI	GORGE O. et al
EPI_ISL_1749267	France/PAC-B120-69/2021	2021-03-26	Europe	France	Biology Lab, HIA STE-ANNE	IRBA, 2MI	GORGE O. et al
EPI_ISL_510530	France/PAC-BMPM/2020	2020-04	Europe	France	UMR 190 - Faculte de medecine, UMR 'Emergence des Pathologies Virales' (EPV: Aix-Marseille University - IRD 190 - Inserm 1207 - EHE	UMR 190 - Faculte de medecine, UMR 'Emergence des Pathologies Virales' (EPV: Aix-Marseille University - IRD 190 - Inserm 1207 - EHE	Durand et al
EPI_ISL_3535825	France/PAC-CERBAHC-0717720/2021	2021	Europe	France	Hopital Saint Joseph	CERBA HealthCare	Bénédicte Roquebert et al
EPI_ISL_3535826	France/PAC-CERBAHC-0717790/2021	2021	Europe	France	Hopital Saint Joseph	CERBA HealthCare	Bénédicte Roquebert et al
EPI_ISL_4173616	France/PAC-CERBAHC-07940975/2021	2021	Europe	France	Cerballiance LBM Gassendi	CERBA HealthCare	Bénédicte Roquebert et al
EPI_ISL_3476338	France/PAC-CERBAHC-079600828/2021	2021	Europe	France	LBM Centre Commercial La Foux	CERBA HealthCare	Bénédicte Roquebert et al
EPI_ISL_4081342	France/PAC-CERBAHC-07960671/2021	2021	Europe	France	Antibes Saint Jean	CERBA HealthCare	Bénédicte Roquebert et al
EPI_ISL_4085123	France/PAC-CERBAHC-07960711/2021	2021	Europe	France	LBM Cogolin	CERBA HealthCare	Bénédicte Roquebert et al
EPI_ISL_3476336	France/PAC-CERBAHC-07960795/2021	2021	Europe	France	LBM Centre Commercial La Foux	CERBA HealthCare	Bénédicte Roquebert et al
EPI_ISL_3476337	France/PAC-CERBAHC-07960815/2021	2021	Europe	France	LBM Blausasc	CERBA HealthCare	Bénédicte Roquebert et al
EPI_ISL_3476340	France/PAC-CERBAHC-07960889/2021	2021	Europe	France	LBM Centre Commercial La Foux	CERBA HealthCare	Bénédicte Roquebert et al
EPI_ISL_3631736	France/PAC-CERBAHC-07960904/2021	2021	Europe	France	LBM Centre Commercial La Foux	CERBA HealthCare	Bénédicte Roquebert et al
EPI_ISL_4173630	France/PAC-CERBAHC-07960948/2021	2021	Europe	France	Antibes Saint Jean	CERBA HealthCare	Bénédicte Roquebert et al
EPI_ISL_3476342	France/PAC-CERBAHC-07960966/2021	2021	Europe	France	LBM Delfino	CERBA HealthCare	Bénédicte Roquebert et al
EPI_ISL_4081344	France/PAC-CERBAHC-07960999/2021	2021	Europe	France	LBM Blausasc	CERBA HealthCare	Bénédicte Roquebert et al
EPI_ISL_3476343	France/PAC-CERBAHC-07961018/2021	2021	Europe	France	LBM Cogolin	CERBA HealthCare	Bénédicte Roquebert et al
EPI_ISL_3476346	France/PAC-CERBAHC-07961876/2021	2021	Europe	France	LBM Cogolin	CERBA HealthCare	Bénédicte Roquebert et al
EPI_ISL_3476348	France/PAC-CERBAHC-07961887/2021	2021	Europe	France	LBM Centre Commercial La Foux	CERBA HealthCare	Bénédicte Roquebert et al
EPI_ISL_3476349	France/PAC-CERBAHC-07961899/2021	2021	Europe	France	Cerballiance LBM Tokoro	CERBA HealthCare	Bénédicte Roquebert et al
EPI_ISL_3476351	France/PAC-CERBAHC-07961935/2021	2021	Europe	France	LBM Centre Commercial La Foux	CERBA HealthCare	Bénédicte Roquebert et al
EPI_ISL_3476353	France/PAC-CERBAHC-07962045/2021	2021	Europe	France	LBM Centre Commercial La Foux	CERBA HealthCare	Bénédicte Roquebert et al
EPI_ISL_3476356	France/PAC-CERBAHC-07962201/2021	2021	Europe	France	LBM Centre Commercial La Foux	CERBA HealthCare	Bénédicte Roquebert et al
EPI_ISL_3476358	France/PAC-CERBAHC-07962218/2021	2021	Europe	France	Antibes Saint Jean	CERBA HealthCare	Bénédicte Roquebert et al
EPI_ISL_3668588	France/PAC-CERBAHC-07962230/2021	2021	Europe	France	LBM Cogolin	CERBA HealthCare	Bénédicte Roquebert et al
EPI_ISL_3476359	France/PAC-CERBAHC-07962231/2021	2021	Europe	France	Laboratoire CHG Grasse	CERBA HealthCare	Bénédicte Roquebert et al
EPI_ISL_3476360	France/PAC-CERBAHC-07962247/2021	2021	Europe	France	LBM Le Grand Saint Jean	CERBA HealthCare	Bénédicte Roquebert et al
EPI_ISL_3476361	France/PAC-CERBAHC-07962258/2021	2021	Europe	France	LBM Grasse - Le Moulin	CERBA HealthCare	Bénédicte Roquebert et al
EPI_ISL_3668590	France/PAC-CERBAHC-07962278/2021	2021	Europe	France	Antibes Saint Jean	CERBA HealthCare	Bénédicte Roquebert et al
EPI_ISL_3668591	France/PAC-CERBAHC-07962308/2021	2021	Europe	France	LBM Centre Commercial La Foux	CERBA HealthCare	Bénédicte Roquebert et al
EPI_ISL_3476366	France/PAC-CERBAHC-07962427/2021	2021	Europe	France	LBM Le Grand Saint Jean	CERBA HealthCare	Bénédicte Roquebert et al
EPI_ISL_3476368	France/PAC-CERBAHC-07962465/2021	2021	Europe	France	LBM Cogolin	CERBA HealthCare	Bénédicte Roquebert et al
EPI_ISL_3476406	France/PAC-CERBAHC-07962474/2021	2021	Europe	France	LBM Blausasc	CERBA HealthCare	Bénédicte Roquebert et al
EPI_ISL_3476369	France/PAC-CERBAHC-07962485/2021	2021	Europe	France	LBM Blausasc	CERBA HealthCare	Bénédicte Roquebert et al
EPI_ISL_3668596	France/PAC-CERBAHC-07962498/2021	2021	Europe	France	LBM Centre Commercial La Foux	CERBA HealthCare	Bénédicte Roquebert et al
EPI_ISL_3476370	France/PAC-CERBAHC-07962516/2021	2021	Europe	France	LBM Grasse - Le Moulin	CERBA HealthCare	Bénédicte Roquebert et al
EPI_ISL_3476371	France/PAC-CERBAHC-07962518/2021	2021	Europe	France	LBM du Cours	CERBA HealthCare	Bénédicte Roquebert et al
EPI_ISL_3476372	France/PAC-CERBAHC-07962525/2021	2021	Europe	France	Antibes Saint Jean	CERBA HealthCare	Bénédicte Roquebert et al
EPI_ISL_3476373	France/PAC-CERBAHC-07962528/2021	2021	Europe	France	LBM Le Grand Saint Jean	CERBA HealthCare	Bénédicte Roquebert et al
EPI_ISL_3476374	France/PAC-CERBAHC-07962541/2021	2021	Europe	France	LBM Beausoleil - Gallia	CERBA HealthCare	Bénédicte Roquebert et al
EPI_ISL_3476379	France/PAC-CERBAHC-07962626/2021	2021	Europe	France	LBM Saint Laurent Centre	CERBA HealthCare	Bénédicte Roquebert et al
EPI_ISL_3476380	France/PAC-CERBAHC-07962644/2021	2021	Europe	France	LBM Le Grand Saint Jean	CERBA HealthCare	Bénédicte Roquebert et al
EPI_ISL_3716878	France/PAC-CERBAHC-07962700/2021	2021	Europe	France	Cerballiance LBM National	CERBA HealthCare	Bénédicte Roquebert et al
EPI_ISL_3476382	France/PAC-CERBAHC-07962766/2021	2021	Europe	France	LBM Cap D'Or	CERBA HealthCare	Bénédicte Roquebert et al
EPI_ISL_3668604	France/PAC-CERBAHC-07963072/2021	2021	Europe	France	Laboratoire Espace Sante	CERBA HealthCare	Bénédicte Roquebert et al
EPI_ISL_3668605	France/PAC-CERBAHC-07963099/2021	2021	Europe	France	Laboratoire Espace Sante	CERBA HealthCare	Bénédicte Roquebert et al
EPI_ISL_3668607	France/PAC-CERBAHC-07963145/2021	2021	Europe	France	Laboratoire Vialatte	CERBA HealthCare	Bénédicte Roquebert et al
EPI_ISL_3668608	France/PAC-CERBAHC-07963153/2021	2021	Europe	France	Laboratoire Vialatte	CERBA HealthCare	Bénédicte Roquebert et al
EPI_ISL_3668609	France/PAC-CERBAHC-07963188/2021	2021	Europe	France	Laboratoire Espace Sante	CERBA HealthCare	Bénédicte Roquebert et al
EPI_ISL_3668610	France/PAC-CERBAHC-07963198/2021	2021	Europe	France	Laboratoire Espace Sante	CERBA HealthCare	Bénédicte Roquebert et al
EPI_ISL_3476385	France/PAC-CERBAHC-07963205/2021	2021	Europe	France	Cerballiance LBM La Pomme	CERBA HealthCare	Bénédicte Roquebert et al
EPI_ISL_3668613	France/PAC-CERBAHC-07963231/2021	2021	Europe	France	Cerballiance LBM La Pomme	CERBA HealthCare	Bénédicte Roquebert et al
EPI_ISL_3476386	France/PAC-CERBAHC-07963232/2021	2021	Europe	France	Cerballiance LBM La Pomme	CERBA HealthCare	Bénédicte Roquebert et al
EPI_ISL_3476387	France/PAC-CERBAHC-07963244/2021	2021	Europe	France	Cerballiance LBM Istres	CERBA HealthCare	Bénédicte Roquebert et al
EPI_ISL_3476388	France/PAC-CERBAHC-07963248/2021	2021	Europe	France	Cerballiance LBM Port de Bouc	CERBA HealthCare	Bénédicte Roquebert et al
EPI_ISL_3476389	France/PAC-CERBAHC-07963261/2021	2021	Europe	France	Cerballiance LBM Port de Bouc	CERBA HealthCare	Bénédicte Roquebert et al
EPI_ISL_3668615	France/PAC-CERBAHC-07963265/2021	2021	Europe	France	Laboratoire des 2 Ormes	CERBA HealthCare	Bénédicte Roquebert et al
EPI_ISL_3476390	France/PAC-CERBAHC-07963270/2021	2021	Europe	France	Cerballiance LBM Rousset	CERBA HealthCare	Bénédicte Roquebert et al
EPI_ISL_3668617	France/PAC-CERBAHC-07963274/2021	2021	Europe	France	Laboratoire des 3 Lucs	CERBA HealthCare	Bénédicte Roquebert et al
EPI_ISL_3668618	France/PAC-CERBAHC-07963296/2021	2021	Europe	France	Laboratoire des 2 Ormes	CERBA HealthCare	Bénédicte Roquebert et al
EPI_ISL_3476391	France/PAC-CERBAHC-07963302/2021	2021	Europe	France	Cerballiance LBM National	CERBA HealthCare	Bénédicte Roquebert et al
EPI_ISL_3476392	France/PAC-CERBAHC-07963316/2021	2021	Europe	France	Cerballiance LBM La Pomme	CERBA HealthCare	Bénédicte Roquebert et al
EPI_ISL_3476393	France/PAC-CERBAHC-07963381/2021	2021	Europe	France	Cerballiance LBM La Pomme	CERBA HealthCare	Bénédicte Roquebert et al
EPI_ISL_3476395	France/PAC-CERBAHC-07963431/2021	2021	Europe	France	Cerballiance LBM La Pomme	CERBA HealthCare	Bénédicte Roquebert et al
EPI_ISL_3476396	France/PAC-CERBAHC-07963434/2021	2021	Europe	France	Cerballiance LBM La Pomme	CERBA HealthCare	Bénédicte Roquebert et al
EPI_ISL_3476398	France/PAC-CERBAHC-07963535/2021	2021	Europe	France	Cerballiance LBM Port de Bouc	CERBA HealthCare	Bénédicte Roquebert et al
EPI_ISL_3476399	France/PAC-CERBAHC-07963539/2021	2021	Europe	France	Cerballiance LBM Port de Bouc	CERBA HealthCare	Bénédicte Roquebert et al
EPI_ISL_3476400	France/PAC-CERBAHC-07963584/2021	2021	Europe	France	Cerballiance LBM La Pomme	CERBA HealthCare	Bénédicte Roquebert et al
EPI_ISL_3476402	France/PAC-CERBAHC-07963666/2021	2021	Europe	France	Cerballiance LBM Port de Bouc	CERBA HealthCare	Bénédicte Roquebert et al
EPI_ISL_3476403	France/PAC-CERBAHC-07963675/2021	2021	Europe	France	Cerballiance LBM Port de Bouc	CERBA HealthCare	Bénédicte Roquebert et al
EPI_ISL_3476404	France/PAC-CERBAHC-07963680/2021	2021	Europe	France	Cerballiance LBM La Pomme	CERBA HealthCare	Bénédicte Roquebert et al
EPI_ISL_3476405	France/PAC-CERBAHC-07963690/2021	2021	Europe	France	LBM Dr F.Hassanaly	CERBA HealthCare	Bénédicte Roquebert et al
EPI_ISL_3532725	France/PAC-CERBAHC-07963710/2021	2021	Europe	France	Cerballiance LBM La Pomme	CERBA HealthCare	Bénédicte Roquebert et al
EPI_ISL_3532726	France/PAC-CERBAHC-07963743/2021	2021	Europe	France	LBM Grasse - Le Moulin	CERBA HealthCare	Bénédicte Roquebert et al
EPI_ISL_3532727	France/PAC-CERBAHC-07963754/2021	2021	Europe	France	LBM Grasse - Le Moulin	CERBA HealthCare	Bénédicte Roquebert et al
EPI_ISL_3532728	France/PAC-CERBAHC-07963767/2021	2021	Europe	France	LBM Centre Commercial La Foux	CERBA HealthCare	Bénédicte Roquebert et al
EPI_ISL_3532729	France/PAC-CERBAHC-07963776/2021	2021	Europe	France	LBM Beausoleil - Gallia	CERBA HealthCare	Bénédicte Roquebert et al
EPI_ISL_3532732	France/PAC-CERBAHC-07963851/2021	2021	Europe	France	Cerballiance LBM de Saint Tronc	CERBA HealthCare	Bénédicte Roquebert et al
EPI_ISL_3532733	France/PAC-CERBAHC-07963891/2021	2021	Europe	France	Cerballiance LBM Port de Bouc	CERBA HealthCare	Bénédicte Roquebert et al
EPI_ISL_3532735	France/PAC-CERBAHC-07963907/2021	2021	Europe	France	Cerballiance LBM Istres	CERBA HealthCare	Bénédicte Roquebert et al
EPI_ISL_3532736	France/PAC-CERBAHC-07963940/2021	2021	Europe	France	Cerballiance LBM Port de Bouc	CERBA HealthCare	Bénédicte Roquebert et al
EPI_ISL_3532737	France/PAC-CERBAHC-07963948/2021	2021	Europe	France	Cerballiance LBM La Pomme	CERBA HealthCare	Bénédicte Roquebert et al
EPI_ISL_3532746	France/PAC-CERBAHC-07964262/2021	2021	Europe	France	Cerballiance LBM Port de Bouc	CERBA HealthCare	Bénédicte Roquebert et al
EPI_ISL_3532747	France/PAC-CERBAHC-07964272/2021	2021	Europe	France	Cerballiance LBM La Pomme	CERBA HealthCare	Bénédicte Roquebert et al
EPI_ISL_3532748	France/PAC-CERBAHC-07964282/2021	2021	Europe	France	Cerballiance LBM La Pomme	CERBA HealthCare	Bénédicte Roquebert et al
EPI_ISL_3532751	France/PAC-CERBAHC-07964420/2021	2021	Europe	France	Cerballiance LBM Plateau Technique	CERBA HealthCare	Bénédicte Roquebert et al
EPI_ISL_3532752	France/PAC-CERBAHC-07964440/2021	2021	Europe	France	Cerballiance LBM Port de Bouc	CERBA HealthCare	Bénédicte Roquebert et al
EPI_ISL_3657068	France/PAC-CERBAHC-07964478/2021	2021	Europe	France	Laboratoire des 2 Ormes	CERBA HealthCare	Bénédicte Roquebert et al
EPI_ISL_3535814	France/PAC-CERBAHC-07964482/2021	2021	Europe	France	Cerballiance LBM La Pomme	CERBA HealthCare	Bénédicte Roquebert et al
EPI_ISL_3532755	France/PAC-CERBAHC-07964488/2021	2021	Europe	France	Cerballiance LBM Port de Bouc	CERBA HealthCare	Bénédicte Roquebert et al
EPI_ISL_3657069	France/PAC-CERBAHC-07964510/2021	2021	Europe	France	Cerballiance LBM Roquevaire	CERBA HealthCare	Bénédicte Roquebert et al
EPI_ISL_3532756	France/PAC-CERBAHC-07964539/2021	2021	Europe	France	Cerballiance LBM Port de Bouc	CERBA HealthCare	Bénédicte Roquebert et al
EPI_ISL_3657070	France/PAC-CERBAHC-07964664/2021	2021	Europe	France	Laboratoire Centraix	CERBA HealthCare	Bénédicte Roquebert et al
EPI_ISL_3532761	France/PAC-CERBAHC-07964674/2021	2021	Europe	France	Cerballiance LBM La Pomme	CERBA HealthCare	Bénédicte Roquebert et al
EPI_ISL_3535815	France/PAC-CERBAHC-07964678/2021	2021	Europe	France	Cerballiance LBM Auriol	CERBA HealthCare	Bénédicte Roquebert et al
EPI_ISL_3657071	France/PAC-CERBAHC-07964686/2021	2021	Europe	France	Laboratoire de la Rotonde	CERBA HealthCare	Bénédicte Roquebert et al
EPI_ISL_3535816	France/PAC-CERBAHC-07964692/2021	2021	Europe	France	Laboratoire de la Rotonde	CERBA HealthCare	Bénédicte Roquebert et al
EPI_ISL_3535817	France/PAC-CERBAHC-07964715/2021	2021	Europe	France	Cerballiance LBM Istres	CERBA HealthCare	Bénédicte Roquebert et al
EPI_ISL_3532762	France/PAC-CERBAHC-07964729/2021	2021	Europe	France	Cerballiance LBM Port de Bouc	CERBA HealthCare	Bénédicte Roquebert et al
EPI_ISL_3657072	France/PAC-CERBAHC-07964731/2021	2021	Europe	France	Laboratoire Clinique de Bonneveine	CERBA HealthCare	Bénédicte Roquebert et al
EPI_ISL_3535818	France/PAC-CERBAHC-07964732/2021	2021	Europe	France	Laboratoire de la Rotonde	CERBA HealthCare	Bénédicte Roquebert et al
EPI_ISL_3657073	France/PAC-CERBAHC-07964743/2021	2021	Europe	France	Laboratoire Morand Bui	CERBA HealthCare	Bénédicte Roquebert et al
EPI_ISL_3657075	France/PAC-CERBAHC-07964773/2021	2021	Europe	France	Laboratoire Morand Bui	CERBA HealthCare	Bénédicte Roquebert et al
EPI_ISL_3535819	France/PAC-CERBAHC-07964781/2021	2021	Europe	France	Cerballiance LBM Port De Bouc	CERBA HealthCare	Bénédicte Roquebert et al
EPI_ISL_3657076	France/PAC-CERBAHC-07964792/2021	2021	Europe	France	Laboratoire Morand Bui	CERBA HealthCare	Bénédicte Roquebert et al
EPI_ISL_3532764	France/PAC-CERBAHC-07964802/2021	2021	Europe	France	Cerballiance LBM La Pomme	CERBA HealthCare	Bénédicte Roquebert et al
EPI_ISL_3491764	France/PAC-CERBAHC-07964810/2021	2021	Europe	France	Cerballiance LBM Port de Bouc	CERBA HealthCare	Bénédicte Roquebert et al
EPI_ISL_3491765	France/PAC-CERBAHC-07964816/2021	2021	Europe	France	Cerballiance LBM Port de Bouc	CERBA HealthCare	Bénédicte Roquebert et al
EPI_ISL_3491766	France/PAC-CERBAHC-07964859/2021	2021	Europe	France	Cerballiance LBM La Pomme	CERBA HealthCare	Bénédicte Roquebert et al
EPI_ISL_3491767	France/PAC-CERBAHC-07964866/2021	2021	Europe	France	Cerballiance LBM La Pomme	CERBA HealthCare	Bénédicte Roquebert et al
EPI_ISL_3535820	France/PAC-CERBAHC-07964882/2021	2021	Europe	France	LBM St-Mitre/CH-Gombert	CERBA HealthCare	Bénédicte Roquebert et al
EPI_ISL_4085108	France/PAC-CERBAHC-07964993/2021	2021	Europe	France	Cerballiance LBM La Pomme	CERBA HealthCare	Bénédicte Roquebert et al
EPI_ISL_4085093	France/PAC-CERBAHC-07964999/2021	2021	Europe	France	Cerballiance LBM Port de Bouc	CERBA HealthCare	Bénédicte Roquebert et al
EPI_ISL_4081345	France/PAC-CERBAHC-07965004/2021	2021	Europe	France	Cerballiance LBM Istres	CERBA HealthCare	Bénédicte Roquebert et al
EPI_ISL_4173663	France/PAC-CERBAHC-07965011/2021	2021	Europe	France	Cerballiance LBM La Pomme	CERBA HealthCare	Bénédicte Roquebert et al
EPI_ISL_3535822	France/PAC-CERBAHC-07965017/2021	2021	Europe	France	Cerballiance LBM La Pomme	CERBA HealthCare	Bénédicte Roquebert et al
EPI_ISL_3693037	France/PAC-CERBAHC-07965251/2021	2021	Europe	France	Laboratoire Morand Bui	CERBA HealthCare	Bénédicte Roquebert et al
EPI_ISL_3693041	France/PAC-CERBAHC-07965276/2021	2021	Europe	France	Laboratoire de St Jerome	CERBA HealthCare	Bénédicte Roquebert et al
EPI_ISL_3693045	France/PAC-CERBAHC-07965313/2021	2021	Europe	France	Laboratoire D'Eguilles	CERBA HealthCare	Bénédicte Roquebert et al
EPI_ISL_3693054	France/PAC-CERBAHC-07965413/2021	2021	Europe	France	LBM St-Mitre/CH-Gombert	CERBA HealthCare	Bénédicte Roquebert et al
EPI_ISL_3535823	France/PAC-CERBAHC-07965459/2021	2021	Europe	France	LBM St-Mitre/CH-Gombert	CERBA HealthCare	Bénédicte Roquebert et al
EPI_ISL_3535824	France/PAC-CERBAHC-07965471/2021	2021	Europe	France	Laboratoire de la Rotonde	CERBA HealthCare	Bénédicte Roquebert et al
EPI_ISL_3693067	France/PAC-CERBAHC-07965660/2021	2021	Europe	France	Laboratoire Morand Bui	CERBA HealthCare	Bénédicte Roquebert et al
EPI_ISL_3696267	France/PAC-CERBAHC-07975988/2021	2021	Europe	France	LBM Le Grand Saint Jean	CERBA HealthCare	Bénédicte Roquebert et al
EPI_ISL_3696272	France/PAC-CERBAHC-07995726/2021	2021	Europe	France	LBM Centre Commercial La Foux	CERBA HealthCare	Bénédicte Roquebert et al
EPI_ISL_3504439	France/PAC-CERBAHC-08129453/2021	2021	Europe	France	Laboratoire Centraix	CERBA HealthCare	Bénédicte Roquebert et al
EPI_ISL_3504440	France/PAC-CERBAHC-08130611/2021	2021	Europe	France	Cerballiance LBM Plateau Technique	CERBA HealthCare	Bénédicte Roquebert et al
EPI_ISL_3899451	France/PAC-CERBAHC-08186292/2021	2021	Europe	France	Laboratoire Morand Bui	CERBA HealthCare	Bénédicte Roquebert et al
EPI_ISL_3535620	France/PAC-CERBAHC-08219026/2021	2021	Europe	France	Laboratoire Morand Bui	CERBA HealthCare	Bénédicte Roquebert et al
EPI_ISL_3696291	France/PAC-CERBAHC-08220516/2021	2021	Europe	France	Laboratoire de la Rotonde	CERBA HealthCare	Bénédicte Roquebert et al
EPI_ISL_3718732	France/PAC-CERBAHC-08271001/2021	2021	Europe	France	Centre Hospitalier Antibes - Juan Les Pins	CERBA HealthCare	Bénédicte Roquebert et al
EPI_ISL_3718694	France/PAC-CERBAHC-08290189/2021	2021	Europe	France	LBM Cros de Cagnes	CERBA HealthCare	Bénédicte Roquebert et al
EPI_ISL_4196797	France/PAC-CERBAHC-08338017/2021	2021	Europe	France	BIOCT - Unilabs - Chateau Thierry	CERBA HealthCare	Bénédicte Roquebert et al
EPI_ISL_4196802	France/PAC-CERBAHC-08370498/2021	2021	Europe	France	BIOCT - Unilabs - Chateau Thierry	CERBA HealthCare	Bénédicte Roquebert et al
EPI_ISL_4196803	France/PAC-CERBAHC-08371410/2021	2021	Europe	France	BIOCT - Unilabs - Chateau Thierry	CERBA HealthCare	Bénédicte Roquebert et al
EPI_ISL_3824353	France/PAC-CERBAHC-08372958/2021	2021	Europe	France	LBM Sainte Maxime Les Moulins	CERBA HealthCare	Bénédicte Roquebert et al
EPI_ISL_3824352	France/PAC-CERBAHC-08374661/2021	2021	Europe	France	Cerballiance LBM Porte Marine	CERBA HealthCare	Bénédicte Roquebert et al
EPI_ISL_3824351	France/PAC-CERBAHC-08388920/2021	2021	Europe	France	LBM Grasse - Le Moulin	CERBA HealthCare	Bénédicte Roquebert et al
EPI_ISL_3899518	France/PAC-CERBAHC-08411511/2021	2021	Europe	France	LBM Dr F.Hassanaly	CERBA HealthCare	Bénédicte Roquebert et al
EPI_ISL_3984254	France/PAC-CERBAHC-08444930/2021	2021	Europe	France	Cerballiance LBM la Pomme	CERBA HealthCare	Bénédicte Roquebert et al
EPI_ISL_4001738	France/PAC-CERBAHC-08481173/2021	2021	Europe	France	Cerballiance LBM Durance Analyses	CERBA HealthCare	Bénédicte Roquebert et al
EPI_ISL_4001739	France/PAC-CERBAHC-08481295/2021	2021	Europe	France	Cerballiance LBM Saint Roch	CERBA HealthCare	Bénédicte Roquebert et al
EPI_ISL_4171156	France/PAC-CERBAHC-08481577/2021	2021	Europe	France	Cerballiance LBM Chrimalyde	CERBA HealthCare	Bénédicte Roquebert et al
EPI_ISL_4001740	France/PAC-CERBAHC-08481933/2021	2021	Europe	France	Cerballiance LBM Chrimalyde	CERBA HealthCare	Bénédicte Roquebert et al
EPI_ISL_4001741	France/PAC-CERBAHC-08482514/2021	2021	Europe	France	Cerballiance LBM Saint Roch	CERBA HealthCare	Bénédicte Roquebert et al
EPI_ISL_4171143	France/PAC-CERBAHC-08552609/2021	2021	Europe	France	LBM la Trinite	CERBA HealthCare	Bénédicte Roquebert et al
EPI_ISL_4186910	France/PAC-CERBAHC-08552648/2021	2021	Europe	France	LBM la Trinite	CERBA HealthCare	Bénédicte Roquebert et al
EPI_ISL_4171162	France/PAC-CERBAHC-08552740/2021	2021	Europe	France	LBM la Trinite	CERBA HealthCare	Bénédicte Roquebert et al
EPI_ISL_4186905	France/PAC-CERBAHC-09552711/2021	2021	Europe	France	LBM la Trinite	CERBA HealthCare	Bénédicte Roquebert et al
EPI_ISL_4171164	France/PAC-CERBAHC-09556846/2021	2021	Europe	France	Cerballiance LBM Carpentras Centre Ville	CERBA HealthCare	Bénédicte Roquebert et al
EPI_ISL_4171165	France/PAC-CERBAHC-09557567/2021	2021	Europe	France	Cerballiance LBM Carpentras Centre Ville	CERBA HealthCare	Bénédicte Roquebert et al
EPI_ISL_4186907	France/PAC-CERBAHC-09571722/2021	2021	Europe	France	LBM Le Grand Saint Jean	CERBA HealthCare	Bénédicte Roquebert et al
EPI_ISL_4186906	France/PAC-CERBAHC-09573915/2021	2021	Europe	France	LBM St Roch	CERBA HealthCare	Bénédicte Roquebert et al
EPI_ISL_4196839	France/PAC-CERBAHC-09578183/2021	2021	Europe	France	LBM St Roch	CERBA HealthCare	Bénédicte Roquebert et al
EPI_ISL_4790185	France/PAC-CERBAHC-09695424/2021	2021-09-13	Europe	France	Cerballiance LBM Istres	CERBA HealthCare	Bénédicte Roquebert et al
EPI_ISL_4790194	France/PAC-CERBAHC-09703151/2021	2021-09-08	Europe	France	LBM La Trinite	CERBA HealthCare	Bénédicte Roquebert et al
EPI_ISL_1004174	France/PAC-CERBAHC-20210204-S26/2021	2021-01-27	Europe	France	Cerballiance Port de Bouc	Cerba	Roig JC et al
EPI_ISL_1001467	France/PAC-CERBAHC-20210205-S20/2021	2021-01-27	Europe	France	Cerballiance Carpentras CV	Cerba	Roig JC et al
EPI_ISL_1003769	France/PAC-CERBAHC-20210205-S21/2021	2021-01-27	Europe	France	Cerballiance Endoume	Cerba	Roig JC et al
EPI_ISL_1002710	France/PAC-CERBAHC-20210205-S29/2021	2021-01-27	Europe	France	Cerballiance Rouviere	Cerba	Roig JC et al
EPI_ISL_1001573	France/PAC-CERBAHC-20210205-S44/2021	2021-01-27	Europe	France	Cerballiance Luynes	Cerba	Roig JC et al
EPI_ISL_1001466	France/PAC-CERBAHC-20210205-S45/2021	2021-01-27	Europe	France	Cerballiance Haifa	Cerba	Roig JC et al
EPI_ISL_1001465	France/PAC-CERBAHC-20210205-S46/2021	2021-01-27	Europe	France	Cerballiance Carpentras CV	Cerba	Roig JC et al
EPI_ISL_1000968	France/PAC-CERBAHC-20210206-S16/2021	2021-01-27	Europe	France	Cerballiance Provence	Cerba	Roig JC et al
EPI_ISL_1001462	France/PAC-CERBAHC-20210206-S25/2021	2021-01-27	Europe	France	Cerballiance Provence	Cerba	Roig JC et al
EPI_ISL_1001459	France/PAC-CERBAHC-20210206-S27/2021	2021-01-27	Europe	France	Laboratoire Cerballiance Port de Bouc	Cerba	Roig JC et al
EPI_ISL_1001461	France/PAC-CERBAHC-20210206-S56/2021	2021-01-27	Europe	France	Cerballiance	Cerba	Roig JC et al
EPI_ISL_1005682	France/PAC-CERBAHC-20210206-S6/2021	2021-01-28	Europe	France	Martigues hospital	Cerba	Negre V et al
EPI_ISL_1001463	France/PAC-CERBAHC-20210206-S66/2021	2021-01-27	Europe	France	Cerballiance Port de bouc	Cerba	Roig JC et al
EPI_ISL_1001464	France/PAC-CERBAHC-20210206-S72/2021	2021-01-27	Europe	France	Laboratoire Cerballiance du pole santé	Cerba	Roig JC et al
EPI_ISL_1005683	France/PAC-CERBAHC-20210206-S88/2021	2021-01-27	Europe	France	Martigues Hospital	Cerba	Negre V et al
EPI_ISL_2094437	France/PAC-CERBAHC-20210408-S17/2021	2021-03-30	Europe	France	cerballiance-PACA	Cerba lab	Emmanuel Lecorche et al
EPI_ISL_2094438	France/PAC-CERBAHC-20210408-S37/2021	2021-03-30	Europe	France	cerballiance-PACA	Cerba lab	Emmanuel Lecorche et al
EPI_ISL_861488	France/PAC-CERBAHC-20211018-59/2021	2021-01-18	Europe	France	Cerballiance Côte d'Azur	CERBA LAB	Prots.L et al
EPI_ISL_861495	France/PAC-CERBAHC-20211018-60/2021	2021-01-18	Europe	France	Cerballiance Côte d'Azur	CERBA LAB	Pichon R. Quintle S et al
EPI_ISL_861492	France/PAC-CERBAHC-20211018-61/2021	2021-01-18	Europe	France	Cerballiance Côte d'Azur	CERBA LAB	Barrieu-Moussat S et al
EPI_ISL_861489	France/PAC-CERBAHC-20211018-62/2021	2021-01-18	Europe	France	Cerballiance Côte d'Azur	CERBA LAB	Adjtoutah Z et al
EPI_ISL_861496	France/PAC-CERBAHC-20211018-66/2021	2021-01-07	Europe	France	Cerballiance Côte d'Azur	CERBA LAB	Bausset O et al
EPI_ISL_861490	France/PAC-CERBAHC-20211018-68/2021	2021-01-18	Europe	France	Cerballiance Côte d'Azur	CERBA LAB	De La Chapelle A et al
EPI_ISL_861491	France/PAC-CERBAHC-20211018-69/2021	2021-01-18	Europe	France	Cerballiance Côte d'Azur	CERBA LAB	Chobert F et al
EPI_ISL_861493	France/PAC-CERBAHC-20211018-70/2021	2021-01-18	Europe	France	Cerballiance Côte d'Azur	CERBA LAB	Marius M et al
EPI_ISL_861494	France/PAC-CERBAHC-20211018-81/2021	2021-01-18	Europe	France	Cerballiance Côte d'Azur	CERBA LAB	Prots L. Raimondi V. et al
EPI_ISL_861504	France/PAC-CERBAHC-20211020-14/2021	2021-01-08	Europe	France	Cerballiance Provence	CERBA LAB	Delaunay E et al
EPI_ISL_861503	France/PAC-CERBAHC-20211020-17/2021	2021-01-07	Europe	France	Cerballiance Alpes Durance	CERBA LAB	Dyen P et al
EPI_ISL_861507	France/PAC-CERBAHC-20211020-44/2021	2021-01-12	Europe	France	Cerballiance Provence	CERBA LAB	Roig JC et al
EPI_ISL_861505	France/PAC-CERBAHC-20211020-46/2021	2021-01-07	Europe	France	Cerballiance Provence	CERBA LAB	Delaunay E et al
EPI_ISL_861506	France/PAC-CERBAHC-20211020-47/2021	2021-01-07	Europe	France	Cerballiance Provence	CERBA LAB	Roig JC et al
EPI_ISL_2491375	France/PAC-CERBAHC-AH3KVTBGXJ-S77/2021	2021-04-12	Europe	France	cerballiance-PACA	Cerba lab	Emmanuel Lecorche et al
EPI_ISL_2421113	France/PAC-CERBAHC-AH3KVTBGXJ-S85/2021	2021-04-12	Europe	France	cerballiance-PACA	Cerba lab	Emmanuel Lecorche et al
EPI_ISL_2420347	France/PAC-CERBAHC-AH3KVTBGXJ-S88/2021	2021-04-12	Europe	France	cerballiance-PACA	Cerba lab	Emmanuel Lecorche et al
EPI_ISL_2421123	France/PAC-CERBAHC-AH3KVTBGXJ-S89/2021	2021-04-12	Europe	France	cerballiance-PACA	Cerba lab	Emmanuel Lecorche et al
EPI_ISL_3449323	France/PAC-CERBAHC-AHWWKMBGXJ-964810/2021	2021	Europe	France	Labo Analyses Med	CERBA HealthCare	Bénédicte Roquebert et al
EPI_ISL_3449325	France/PAC-CERBAHC-AHWWKMBGXJ-964816/2021	2021	Europe	France	Labo Analyses Med	CERBA HealthCare	Bénédicte Roquebert et al
EPI_ISL_3449326	France/PAC-CERBAHC-AHWWKMBGXJ-964859/2021	2021	Europe	France	Labo Analyses Med	CERBA HealthCare	Bénédicte Roquebert et al
EPI_ISL_3449327	France/PAC-CERBAHC-AHWWKMBGXJ-964866/2021	2021	Europe	France	Labo Analyses Med	CERBA HealthCare	Bénédicte Roquebert et al
EPI_ISL_2646239	France/PAC-CERBAHC-HFCFLBGXJ-S42/2021	2021-06-01	Europe	France	Cerballiance-Provence	Cerba lab	Emmanuel Lecorche et al
EPI_ISL_2646240	France/PAC-CERBAHC-HFCFLBGXJ-S46/2021	2021-05-31	Europe	France	Cerballiance-Provence	Cerba lab	Emmanuel Lecorche et al
EPI_ISL_2646243	France/PAC-CERBAHC-HFCFLBGXJ-S52/2021	2021-06-02	Europe	France	Cerballiance-Provence	Cerba lab	Emmanuel Lecorche et al
EPI_ISL_2646274	France/PAC-CERBAHC-HFCFLBGXJ-S91/2021	2021-06-04	Europe	France	Cerballiance-Provence	Cerba lab	Emmanuel Lecorche et al
EPI_ISL_2646277	France/PAC-CERBAHC-HFCFLBGXJ-S94/2021	2021-06-04	Europe	France	Cerballiance-Provence	Cerba lab	Emmanuel Lecorche et al
EPI_ISL_2561984	France/PAC-CERBAHC-JJ3TG-S16/2021	2021-04-21	Europe	France	cerballiance-cote d'azur	Cerba lab	Emmanuel Lecorche et al
EPI_ISL_2562004	France/PAC-CERBAHC-JJ3TG-S17/2021	2021-04-21	Europe	France	cerballiance-cote d'azur	Cerba lab	Emmanuel Lecorche et al
EPI_ISL_2561985	France/PAC-CERBAHC-JJ3TG-S18/2021	2021-04-21	Europe	France	cerballiance-cote d'azur	Cerba lab	Emmanuel Lecorche et al
EPI_ISL_2036251	France/PAC-CHUNICE-2101152419/2021	2021-01-15	Europe	France	VIROLOGY LABORATORY-CHU NICE	VIROLOGY LABORATORY-CHU NICE	Sebastien Vitale et al
EPI_ISL_1443337	France/PAC-CHUNICE-2101190854/2021	2021-01-18	Europe	France	VIROLOGY LABORATORY-CHU NICE	VIROLOGY LABORATORY-CHU NICE	Sebastien Vitale et al
EPI_ISL_1443343	France/PAC-CHUNICE-2102040430/2021	2021-02-03	Europe	France	VIROLOGY LABORATORY-CHU NICE	VIROLOGY LABORATORY-CHU NICE	Sebastien Vitale et al
EPI_ISL_3501676	France/PAC-CHUNICE-2102040528/2021	2021-02-03	Europe	France	VIROLOGY LABORATORY-CHU NICE	VIROLOGY LABORATORY-CHU NICE	Sebastien Vitale et al
EPI_ISL_2036206	France/PAC-CHUNICE-2102050379/2021	2021-02-04	Europe	France	VIROLOGY LABORATORY-CHU NICE	VIROLOGY LABORATORY-CHU NICE	Sebastien Vitale et al
EPI_ISL_1443338	France/PAC-CHUNICE-2102050389/2021	2021-02-04	Europe	France	VIROLOGY LABORATORY-CHU NICE	VIROLOGY LABORATORY-CHU NICE	Sebastien Vitale et al
EPI_ISL_3501677	France/PAC-CHUNICE-2102053513/2021	2021-02-05	Europe	France	VIROLOGY LABORATORY-CHU NICE	VIROLOGY LABORATORY-CHU NICE	Sebastien Vitale et al
EPI_ISL_3501678	France/PAC-CHUNICE-2102061916/2021	2021-02-06	Europe	France	VIROLOGY LABORATORY-CHU NICE	VIROLOGY LABORATORY-CHU NICE	Sebastien Vitale et al
EPI_ISL_3501669	France/PAC-CHUNICE-2102083289/2021	2021-02-08	Europe	France	VIROLOGY LABORATORY-CHU NICE	VIROLOGY LABORATORY-CHU NICE	Sebastien Vitale et al
EPI_ISL_1443339	France/PAC-CHUNICE-2102093628/2021	2021-02-09	Europe	France	VIROLOGY LABORATORY-CHU NICE	VIROLOGY LABORATORY-CHU NICE	Sebastien Vitale et al
EPI_ISL_1443342	France/PAC-CHUNICE-2102100409/2021	2021-02-09	Europe	France	VIROLOGY LABORATORY-CHU NICE	VIROLOGY LABORATORY-CHU NICE	Sebastien Vitale et al
EPI_ISL_1443340	France/PAC-CHUNICE-2102100417/2021	2021-02-09	Europe	France	VIROLOGY LABORATORY-CHU NICE	VIROLOGY LABORATORY-CHU NICE	Sebastien Vitale et al
EPI_ISL_2036217	France/PAC-CHUNICE-2102110371/2021	2021-02-10	Europe	France	VIROLOGY LABORATORY-CHU NICE	VIROLOGY LABORATORY-CHU NICE	Sebastien Vitale et al
EPI_ISL_3501679	France/PAC-CHUNICE-2102120525/2021	2021-02-11	Europe	France	VIROLOGY LABORATORY-CHU NICE	VIROLOGY LABORATORY-CHU NICE	Sebastien Vitale et al
EPI_ISL_2036202	France/PAC-CHUNICE-2102122366/2021	2021-02-21	Europe	France	VIROLOGY LABORATORY-CHU NICE	VIROLOGY LABORATORY-CHU NICE	Sebastien Vitale et al
EPI_ISL_1443341	France/PAC-CHUNICE-2102150375/2021	2021-02-14	Europe	France	VIROLOGY LABORATORY-CHU NICE	VIROLOGY LABORATORY-CHU NICE	Sebastien Vitale et al
EPI_ISL_2036237	France/PAC-CHUNICE-2102170436/2021	2021-02-16	Europe	France	VIROLOGY LABORATORY-CHU NICE	VIROLOGY LABORATORY-CHU NICE	Sebastien Vitale et al
EPI_ISL_2293025	France/PAC-CHUNICE-2102180519/2021	2021-02-18	Europe	France	VIROLOGY LABORATORY-CHU NICE	VIROLOGY LABORATORY-CHU NICE	Sebastien Vitale et al
EPI_ISL_3501680	France/PAC-CHUNICE-2102182611/2021	2021-02-18	Europe	France	VIROLOGY LABORATORY-CHU NICE	VIROLOGY LABORATORY-CHU NICE	Sebastien Vitale et al
EPI_ISL_2293026	France/PAC-CHUNICE-2102182695/2021	2021-02-18	Europe	France	VIROLOGY LABORATORY-CHU NICE	VIROLOGY LABORATORY-CHU NICE	Sebastien Vitale et al
EPI_ISL_3501670	France/PAC-CHUNICE-2102190445/2021	2021-02-18	Europe	France	VIROLOGY LABORATORY-CHU NICE	VIROLOGY LABORATORY-CHU NICE	Sebastien Vitale et al
EPI_ISL_3501681	France/PAC-CHUNICE-2102200416/2021	2021-02-19	Europe	France	VIROLOGY LABORATORY-CHU NICE	VIROLOGY LABORATORY-CHU NICE	Sebastien Vitale et al
EPI_ISL_2036229	France/PAC-CHUNICE-2102201699/2021	2021-02-20	Europe	France	VIROLOGY LABORATORY-CHU NICE	VIROLOGY LABORATORY-CHU NICE	Sebastien Vitale et al
EPI_ISL_3501682	France/PAC-CHUNICE-2102220483/2021	2021-02-22	Europe	France	VIROLOGY LABORATORY-CHU NICE	VIROLOGY LABORATORY-CHU NICE	Sebastien Vitale et al
EPI_ISL_3501683	France/PAC-CHUNICE-2102233811/2021	2021-02-23	Europe	France	VIROLOGY LABORATORY-CHU NICE	VIROLOGY LABORATORY-CHU NICE	Sebastien Vitale et al
EPI_ISL_3501671	France/PAC-CHUNICE-2102240437/2021	2021-02-23	Europe	France	VIROLOGY LABORATORY-CHU NICE	VIROLOGY LABORATORY-CHU NICE	Sebastien Vitale et al
EPI_ISL_2036203	France/PAC-CHUNICE-2102251366/2021	2021-02-25	Europe	France	VIROLOGY LABORATORY-CHU NICE	VIROLOGY LABORATORY-CHU NICE	Sebastien Vitale et al
EPI_ISL_2293042	France/PAC-CHUNICE-2102252810/2021	2021-02-25	Europe	France	VIROLOGY LABORATORY-CHU NICE	VIROLOGY LABORATORY-CHU NICE	Sebastien Vitale et al
EPI_ISL_1424469	France/PAC-CHUNICE-2102260511/2021	2021-02-25	Europe	France	VIROLOGY LABORATORY-CHU NICE	VIROLOGY LABORATORY-CHU NICE	Sebastien Vitale-Virginie Flahou-Geraldine Gonfrier-Valerie Giordanengo et al
EPI_ISL_3501684	France/PAC-CHUNICE-2102262048/2021	2021-02-26	Europe	France	VIROLOGY LABORATORY-CHU NICE	VIROLOGY LABORATORY-CHU NICE	Sebastien Vitale et al
EPI_ISL_2036218	France/PAC-CHUNICE-2102271408/2021	2021-02-27	Europe	France	VIROLOGY LABORATORY-CHU NICE	VIROLOGY LABORATORY-CHU NICE	Sebastien Vitale et al
EPI_ISL_3501685	France/PAC-CHUNICE-2102281329/2021	2021-02-28	Europe	France	VIROLOGY LABORATORY-CHU NICE	VIROLOGY LABORATORY-CHU NICE	Sebastien Vitale et al
EPI_ISL_2036208	France/PAC-CHUNICE-2103023483/2021	2021-03-02	Europe	France	VIROLOGY LABORATORY-CHU NICE	VIROLOGY LABORATORY-CHU NICE	Sebastien Vitale et al
EPI_ISL_2036215	France/PAC-CHUNICE-2103023490/2021	2021-03-02	Europe	France	VIROLOGY LABORATORY-CHU NICE	VIROLOGY LABORATORY-CHU NICE	Sebastien Vitale et al
EPI_ISL_2036207	France/PAC-CHUNICE-2103030603/2021	2021-03-02	Europe	France	VIROLOGY LABORATORY-CHU NICE	VIROLOGY LABORATORY-CHU NICE	Sebastien Vitale et al
EPI_ISL_2036209	France/PAC-CHUNICE-2103031704/2021	2021-03-03	Europe	France	VIROLOGY LABORATORY-CHU NICE	VIROLOGY LABORATORY-CHU NICE	Sebastien Vitale et al
EPI_ISL_2036213	France/PAC-CHUNICE-2103031707/2021	2021-03-21	Europe	France	VIROLOGY LABORATORY-CHU NICE	VIROLOGY LABORATORY-CHU NICE	Sebastien Vitale et al
EPI_ISL_2036212	France/PAC-CHUNICE-2103033069/2021	2021-03-03	Europe	France	VIROLOGY LABORATORY-CHU NICE	VIROLOGY LABORATORY-CHU NICE	Sebastien Vitale et al
EPI_ISL_2036216	France/PAC-CHUNICE-2103040583/2021	2021-03-04	Europe	France	VIROLOGY LABORATORY-CHU NICE	VIROLOGY LABORATORY-CHU NICE	Sebastien Vitale et al
EPI_ISL_2036219	France/PAC-CHUNICE-2103043692/2021	2021-03-04	Europe	France	VIROLOGY LABORATORY-CHU NICE	VIROLOGY LABORATORY-CHU NICE	Sebastien Vitale et al
EPI_ISL_2036214	France/PAC-CHUNICE-2103053383/2021	2021-03-05	Europe	France	VIROLOGY LABORATORY-CHU NICE	VIROLOGY LABORATORY-CHU NICE	Sebastien Vitale et al
EPI_ISL_2036204	France/PAC-CHUNICE-2103053387/2021	2021-03-21	Europe	France	VIROLOGY LABORATORY-CHU NICE	VIROLOGY LABORATORY-CHU NICE	Sebastien Vitale et al
EPI_ISL_2036220	France/PAC-CHUNICE-2103060432/2021	2021-03-06	Europe	France	VIROLOGY LABORATORY-CHU NICE	VIROLOGY LABORATORY-CHU NICE	Sebastien Vitale et al
EPI_ISL_2036211	France/PAC-CHUNICE-2103060435/2021	2021-03-05	Europe	France	VIROLOGY LABORATORY-CHU NICE	VIROLOGY LABORATORY-CHU NICE	Sebastien Vitale et al
EPI_ISL_2036205	France/PAC-CHUNICE-2103070976/2021	2021-03-07	Europe	France	VIROLOGY LABORATORY-CHU NICE	VIROLOGY LABORATORY-CHU NICE	Sebastien Vitale et al
EPI_ISL_2036258	France/PAC-CHUNICE-2103080524/2021	2021-03-07	Europe	France	VIROLOGY LABORATORY-CHU NICE	VIROLOGY LABORATORY-CHU NICE	Sebastien Vitale et al
EPI_ISL_2036210	France/PAC-CHUNICE-2103080580/2021	2021-03-07	Europe	France	VIROLOGY LABORATORY-CHU NICE	VIROLOGY LABORATORY-CHU NICE	Sebastien Vitale et al
EPI_ISL_2036257	France/PAC-CHUNICE-2103080664/2021	2021-03-06	Europe	France	VIROLOGY LABORATORY-CHU NICE	VIROLOGY LABORATORY-CHU NICE	Sebastien Vitale et al
EPI_ISL_2036221	France/PAC-CHUNICE-2103093800/2021	2021-03-09	Europe	France	VIROLOGY LABORATORY-CHU NICE	VIROLOGY LABORATORY-CHU NICE	Sebastien Vitale et al
EPI_ISL_2036259	France/PAC-CHUNICE-2103111467/2021	2021-03-11	Europe	France	VIROLOGY LABORATORY-CHU NICE	VIROLOGY LABORATORY-CHU NICE	Sebastien Vitale et al
EPI_ISL_2036260	France/PAC-CHUNICE-2103111473/2021	2021-03-11	Europe	France	VIROLOGY LABORATORY-CHU NICE	VIROLOGY LABORATORY-CHU NICE	Sebastien Vitale et al
EPI_ISL_3501672	France/PAC-CHUNICE-2103122147/2021	2021-03-12	Europe	France	VIROLOGY LABORATORY-CHU NICE	VIROLOGY LABORATORY-CHU NICE	Sebastien Vitale et al
EPI_ISL_2036223	France/PAC-CHUNICE-2103123788/2021	2021-03-12	Europe	France	VIROLOGY LABORATORY-CHU NICE	VIROLOGY LABORATORY-CHU NICE	Sebastien Vitale et al
EPI_ISL_2036222	France/PAC-CHUNICE-2103131776/2021	2021-03-13	Europe	France	VIROLOGY LABORATORY-CHU NICE	VIROLOGY LABORATORY-CHU NICE	Sebastien Vitale et al
EPI_ISL_2036224	France/PAC-CHUNICE-2103140329/2021	2021-03-14	Europe	France	VIROLOGY LABORATORY-CHU NICE	VIROLOGY LABORATORY-CHU NICE	Sebastien Vitale et al
EPI_ISL_2036225	France/PAC-CHUNICE-2103140331/2021	2021-03-13	Europe	France	VIROLOGY LABORATORY-CHU NICE	VIROLOGY LABORATORY-CHU NICE	Sebastien Vitale et al
EPI_ISL_2036226	France/PAC-CHUNICE-2103140980/2021	2021-03-14	Europe	France	VIROLOGY LABORATORY-CHU NICE	VIROLOGY LABORATORY-CHU NICE	Sebastien Vitale et al
EPI_ISL_2036227	France/PAC-CHUNICE-2103141131/2021	2021-03-14	Europe	France	VIROLOGY LABORATORY-CHU NICE	VIROLOGY LABORATORY-CHU NICE	Sebastien Vitale et al
EPI_ISL_2036230	France/PAC-CHUNICE-2103150338/2021	2021-03-12	Europe	France	VIROLOGY LABORATORY-CHU NICE	VIROLOGY LABORATORY-CHU NICE	Sebastien Vitale et al
EPI_ISL_2036228	France/PAC-CHUNICE-2103150454/2021	2021-03-15	Europe	France	VIROLOGY LABORATORY-CHU NICE	VIROLOGY LABORATORY-CHU NICE	Sebastien Vitale et al
EPI_ISL_2293027	France/PAC-CHUNICE-2103170382/2021	2021-03-16	Europe	France	VIROLOGY LABORATORY-CHU NICE	VIROLOGY LABORATORY-CHU NICE	Sebastien Vitale et al
EPI_ISL_2293041	France/PAC-CHUNICE-2103173436/2021	2021-03-17	Europe	France	VIROLOGY LABORATORY-CHU NICE	VIROLOGY LABORATORY-CHU NICE	Sebastien Vitale et al
EPI_ISL_2036231	France/PAC-CHUNICE-2103180414/2021	2021-03-18	Europe	France	VIROLOGY LABORATORY-CHU NICE	VIROLOGY LABORATORY-CHU NICE	Sebastien Vitale et al
EPI_ISL_3501686	France/PAC-CHUNICE-2103180491/2021	2021-03-18	Europe	France	VIROLOGY LABORATORY-CHU NICE	VIROLOGY LABORATORY-CHU NICE	Sebastien Vitale et al
EPI_ISL_2036233	France/PAC-CHUNICE-2103183061/2021	2021-03-18	Europe	France	VIROLOGY LABORATORY-CHU NICE	VIROLOGY LABORATORY-CHU NICE	Sebastien Vitale et al
EPI_ISL_2036232	France/PAC-CHUNICE-2103191823/2021	2021-03-19	Europe	France	VIROLOGY LABORATORY-CHU NICE	VIROLOGY LABORATORY-CHU NICE	Sebastien Vitale et al
EPI_ISL_2036234	France/PAC-CHUNICE-2103200968/2021	2021-03-20	Europe	France	VIROLOGY LABORATORY-CHU NICE	VIROLOGY LABORATORY-CHU NICE	Sebastien Vitale et al
EPI_ISL_2036235	France/PAC-CHUNICE-2103201060/2021	2021-03-20	Europe	France	VIROLOGY LABORATORY-CHU NICE	VIROLOGY LABORATORY-CHU NICE	Sebastien Vitale et al
EPI_ISL_2036241	France/PAC-CHUNICE-2103211221/2021	2021-03-21	Europe	France	VIROLOGY LABORATORY-CHU NICE	VIROLOGY LABORATORY-CHU NICE	Sebastien Vitale et al
EPI_ISL_2036236	France/PAC-CHUNICE-2103224210/2021	2021-03-22	Europe	France	VIROLOGY LABORATORY-CHU NICE	VIROLOGY LABORATORY-CHU NICE	Sebastien Vitale et al
EPI_ISL_2036238	France/PAC-CHUNICE-2103230472/2021	2021-03-22	Europe	France	VIROLOGY LABORATORY-CHU NICE	VIROLOGY LABORATORY-CHU NICE	Sebastien Vitale et al
EPI_ISL_2036240	France/PAC-CHUNICE-2103230531/2021	2021-03-22	Europe	France	VIROLOGY LABORATORY-CHU NICE	VIROLOGY LABORATORY-CHU NICE	Sebastien Vitale et al
EPI_ISL_2036239	France/PAC-CHUNICE-2103260551/2021	2021-03-25	Europe	France	VIROLOGY LABORATORY-CHU NICE	VIROLOGY LABORATORY-CHU NICE	Sebastien Vitale et al
EPI_ISL_2036249	France/PAC-CHUNICE-2103270386/2021	2021-03-26	Europe	France	VIROLOGY LABORATORY-CHU NICE	VIROLOGY LABORATORY-CHU NICE	Sebastien Vitale et al
EPI_ISL_2036244	France/PAC-CHUNICE-2103270393/2021	2021-03-26	Europe	France	VIROLOGY LABORATORY-CHU NICE	VIROLOGY LABORATORY-CHU NICE	Sebastien Vitale et al
EPI_ISL_2293028	France/PAC-CHUNICE-2103272139/2021	2021-03-27	Europe	France	VIROLOGY LABORATORY-CHU NICE	VIROLOGY LABORATORY-CHU NICE	Sebastien Vitale et al
EPI_ISL_2036242	France/PAC-CHUNICE-2103290401/2021	2021-03-28	Europe	France	VIROLOGY LABORATORY-CHU NICE	VIROLOGY LABORATORY-CHU NICE	Sebastien Vitale et al
EPI_ISL_2036243	France/PAC-CHUNICE-2103292124/2021	2021-03-29	Europe	France	VIROLOGY LABORATORY-CHU NICE	VIROLOGY LABORATORY-CHU NICE	Sebastien Vitale et al
EPI_ISL_2036250	France/PAC-CHUNICE-2103293881/2021	2021-03-29	Europe	France	VIROLOGY LABORATORY-CHU NICE	VIROLOGY LABORATORY-CHU NICE	Sebastien Vitale et al
EPI_ISL_3911424	France/PAC-CHUNICE-2103302413/2021	2021-03-30	Europe	France	VIROLOGY LABORATORY-CHU NICE	VIROLOGY LABORATORY-CHU NICE	Sebastien Vitale et al
EPI_ISL_2036245	France/PAC-CHUNICE-2103312795/2021	2021-03-31	Europe	France	VIROLOGY LABORATORY-CHU NICE	VIROLOGY LABORATORY-CHU NICE	Sebastien Vitale et al
EPI_ISL_2036246	France/PAC-CHUNICE-2103312800/2021	2021-03-31	Europe	France	VIROLOGY LABORATORY-CHU NICE	VIROLOGY LABORATORY-CHU NICE	Sebastien Vitale et al
EPI_ISL_3501894	France/PAC-CHUNICE-2104010665/2021	2021-03-31	Europe	France	VIROLOGY LABORATORY-CHU NICE	VIROLOGY LABORATORY-CHU NICE	Sebastien Vitale et al
EPI_ISL_3667123	France/PAC-CHUNICE-2104013066/2021	2021-04-01	Europe	France	VIROLOGY LABORATORY-CHU NICE	VIROLOGY LABORATORY-CHU NICE	Sebastien Vitale et al
EPI_ISL_3667124	France/PAC-CHUNICE-2104020452/2021	2021-04-01	Europe	France	VIROLOGY LABORATORY-CHU NICE	VIROLOGY LABORATORY-CHU NICE	Sebastien Vitale et al
EPI_ISL_3667125	France/PAC-CHUNICE-2104020457/2021	2021-04-01	Europe	France	VIROLOGY LABORATORY-CHU NICE	VIROLOGY LABORATORY-CHU NICE	Sebastien Vitale et al
EPI_ISL_3667139	France/PAC-CHUNICE-2104020502/2021	2021-04-01	Europe	France	VIROLOGY LABORATORY-CHU NICE	VIROLOGY LABORATORY-CHU NICE	Sebastien Vitale et al
EPI_ISL_3667138	France/PAC-CHUNICE-2104020508/2021	2021-04-01	Europe	France	VIROLOGY LABORATORY-CHU NICE	VIROLOGY LABORATORY-CHU NICE	Sebastien Vitale et al
EPI_ISL_3667137	France/PAC-CHUNICE-2104020512/2021	2021-04-01	Europe	France	VIROLOGY LABORATORY-CHU NICE	VIROLOGY LABORATORY-CHU NICE	Sebastien Vitale et al
EPI_ISL_2036247	France/PAC-CHUNICE-2104022678/2021	2021-04-02	Europe	France	VIROLOGY LABORATORY-CHU NICE	VIROLOGY LABORATORY-CHU NICE	Sebastien Vitale et al
EPI_ISL_2036248	France/PAC-CHUNICE-2104040765/2021	2021-04-04	Europe	France	VIROLOGY LABORATORY-CHU NICE	VIROLOGY LABORATORY-CHU NICE	Sebastien Vitale et al
EPI_ISL_2036252	France/PAC-CHUNICE-2104051401/2021	2021-04-05	Europe	France	VIROLOGY LABORATORY-CHU NICE	VIROLOGY LABORATORY-CHU NICE	Sebastien Vitale et al
EPI_ISL_3667131	France/PAC-CHUNICE-2104062535/2021	2021-04-06	Europe	France	VIROLOGY LABORATORY-CHU NICE	VIROLOGY LABORATORY-CHU NICE	Sebastien Vitale et al
EPI_ISL_2036254	France/PAC-CHUNICE-2104063299/2021	2021-04-06	Europe	France	VIROLOGY LABORATORY-CHU NICE	VIROLOGY LABORATORY-CHU NICE	Sebastien Vitale et al
EPI_ISL_2036256	France/PAC-CHUNICE-2104064193/2021	2021-04-06	Europe	France	VIROLOGY LABORATORY-CHU NICE	VIROLOGY LABORATORY-CHU NICE	Sebastien Vitale et al
EPI_ISL_2036255	France/PAC-CHUNICE-2104064200/2021	2021-04-06	Europe	France	VIROLOGY LABORATORY-CHU NICE	VIROLOGY LABORATORY-CHU NICE	Sebastien Vitale et al
EPI_ISL_2036253	France/PAC-CHUNICE-2104070356/2021	2021-04-06	Europe	France	VIROLOGY LABORATORY-CHU NICE	VIROLOGY LABORATORY-CHU NICE	Sebastien Vitale et al
EPI_ISL_3667136	France/PAC-CHUNICE-2104070512/2021	2021-04-07	Europe	France	VIROLOGY LABORATORY-CHU NICE	VIROLOGY LABORATORY-CHU NICE	Sebastien Vitale et al
EPI_ISL_3667132	France/PAC-CHUNICE-2104070654/2021	2021-04-07	Europe	France	VIROLOGY LABORATORY-CHU NICE	VIROLOGY LABORATORY-CHU NICE	Sebastien Vitale et al
EPI_ISL_3667135	France/PAC-CHUNICE-2104072460/2021	2021-04-07	Europe	France	VIROLOGY LABORATORY-CHU NICE	VIROLOGY LABORATORY-CHU NICE	Sebastien Vitale et al
EPI_ISL_3667134	France/PAC-CHUNICE-2104073326/2021	2021-04-07	Europe	France	VIROLOGY LABORATORY-CHU NICE	VIROLOGY LABORATORY-CHU NICE	Sebastien Vitale et al
EPI_ISL_3667126	France/PAC-CHUNICE-2104080360/2021	2021-04-07	Europe	France	VIROLOGY LABORATORY-CHU NICE	VIROLOGY LABORATORY-CHU NICE	Sebastien Vitale et al
EPI_ISL_3501883	France/PAC-CHUNICE-2104091981/2021	2021-04-09	Europe	France	VIROLOGY LABORATORY-CHU NICE	VIROLOGY LABORATORY-CHU NICE	Sebastien Vitale et al
EPI_ISL_3501884	France/PAC-CHUNICE-2104092210/2021	2021-04-09	Europe	France	VIROLOGY LABORATORY-CHU NICE	VIROLOGY LABORATORY-CHU NICE	Sebastien Vitale et al
EPI_ISL_3501885	France/PAC-CHUNICE-2104122302/2021	2021-04-12	Europe	France	VIROLOGY LABORATORY-CHU NICE	VIROLOGY LABORATORY-CHU NICE	Sebastien Vitale et al
EPI_ISL_3501886	France/PAC-CHUNICE-2104122355/2021	2021-04-12	Europe	France	VIROLOGY LABORATORY-CHU NICE	VIROLOGY LABORATORY-CHU NICE	Sebastien Vitale et al
EPI_ISL_2109671	France/PAC-CHUNICE-2104122950/2021	2021-04-12	Europe	France	VIROLOGY LABORATORY-CHU NICE	VIROLOGY LABORATORY-CHU NICE	Sebastien Vitale et al
EPI_ISL_3501890	France/PAC-CHUNICE-2104124012/2021	2021-04-12	Europe	France	VIROLOGY LABORATORY-CHU NICE	VIROLOGY LABORATORY-CHU NICE	Sebastien Vitale et al
EPI_ISL_3501887	France/PAC-CHUNICE-2104132484/2021	2021-04-13	Europe	France	VIROLOGY LABORATORY-CHU NICE	VIROLOGY LABORATORY-CHU NICE	Sebastien Vitale et al
EPI_ISL_2109674	France/PAC-CHUNICE-2104150428/2021	2021-04-14	Europe	France	VIROLOGY LABORATORY-CHU NICE	VIROLOGY LABORATORY-CHU NICE	Sebastien Vitale et al
EPI_ISL_2109675	France/PAC-CHUNICE-2104150429/2021	2021-04-14	Europe	France	VIROLOGY LABORATORY-CHU NICE	VIROLOGY LABORATORY-CHU NICE	Sebastien Vitale et al
EPI_ISL_2109677	France/PAC-CHUNICE-2104151769/2021	2021-04-15	Europe	France	VIROLOGY LABORATORY-CHU NICE	VIROLOGY LABORATORY-CHU NICE	Sebastien Vitale et al
EPI_ISL_2109679	France/PAC-CHUNICE-2104152167/2021	2021-04-15	Europe	France	VIROLOGY LABORATORY-CHU NICE	VIROLOGY LABORATORY-CHU NICE	Sebastien Vitale et al
EPI_ISL_2109681	France/PAC-CHUNICE-2104152169/2021	2021-04-15	Europe	France	VIROLOGY LABORATORY-CHU NICE	VIROLOGY LABORATORY-CHU NICE	Sebastien Vitale et al
EPI_ISL_3501891	France/PAC-CHUNICE-2104152192/2021	2021-04-15	Europe	France	VIROLOGY LABORATORY-CHU NICE	VIROLOGY LABORATORY-CHU NICE	Sebastien Vitale et al
EPI_ISL_2109683	France/PAC-CHUNICE-2104153527/2021	2021-04-15	Europe	France	VIROLOGY LABORATORY-CHU NICE	VIROLOGY LABORATORY-CHU NICE	Sebastien Vitale et al
EPI_ISL_2109685	France/PAC-CHUNICE-2104153692/2021	2021-04-15	Europe	France	VIROLOGY LABORATORY-CHU NICE	VIROLOGY LABORATORY-CHU NICE	Sebastien Vitale et al
EPI_ISL_2293029	France/PAC-CHUNICE-2104160475/2021	2021-04-16	Europe	France	VIROLOGY LABORATORY-CHU NICE	VIROLOGY LABORATORY-CHU NICE	Sebastien Vitale et al
EPI_ISL_3667127	France/PAC-CHUNICE-2104162594/2021	2021-04-16	Europe	France	VIROLOGY LABORATORY-CHU NICE	VIROLOGY LABORATORY-CHU NICE	Sebastien Vitale et al
EPI_ISL_3501892	France/PAC-CHUNICE-2104170346/2021	2021-04-17	Europe	France	VIROLOGY LABORATORY-CHU NICE	VIROLOGY LABORATORY-CHU NICE	Sebastien Vitale et al
EPI_ISL_3501888	France/PAC-CHUNICE-2104171703/2021	2021-04-17	Europe	France	VIROLOGY LABORATORY-CHU NICE	VIROLOGY LABORATORY-CHU NICE	Sebastien Vitale et al
EPI_ISL_3501893	France/PAC-CHUNICE-2104181173/2021	2021-04-18	Europe	France	VIROLOGY LABORATORY-CHU NICE	VIROLOGY LABORATORY-CHU NICE	Sebastien Vitale et al
EPI_ISL_3501889	France/PAC-CHUNICE-2104191810/2021	2021-04-19	Europe	France	VIROLOGY LABORATORY-CHU NICE	VIROLOGY LABORATORY-CHU NICE	Sebastien Vitale et al
EPI_ISL_2109695	France/PAC-CHUNICE-2104192605/2021	2021-04-19	Europe	France	VIROLOGY LABORATORY-CHU NICE	VIROLOGY LABORATORY-CHU NICE	Sebastien Vitale et al
EPI_ISL_2109697	France/PAC-CHUNICE-2104193836/2021	2021-04-19	Europe	France	VIROLOGY LABORATORY-CHU NICE	VIROLOGY LABORATORY-CHU NICE	Sebastien Vitale et al
EPI_ISL_2109691	France/PAC-CHUNICE-2104200413/2021	2021-04-19	Europe	France	VIROLOGY LABORATORY-CHU NICE	VIROLOGY LABORATORY-CHU NICE	Sebastien Vitale et al
EPI_ISL_2109687	France/PAC-CHUNICE-2104202517/2021	2021-04-20	Europe	France	VIROLOGY LABORATORY-CHU NICE	VIROLOGY LABORATORY-CHU NICE	Sebastien Vitale et al
EPI_ISL_2109701	France/PAC-CHUNICE-2104211714/2021	2021-04-21	Europe	France	VIROLOGY LABORATORY-CHU NICE	VIROLOGY LABORATORY-CHU NICE	Sebastien Vitale et al
EPI_ISL_2109689	France/PAC-CHUNICE-2104212565/2021	2021-04-21	Europe	France	VIROLOGY LABORATORY-CHU NICE	VIROLOGY LABORATORY-CHU NICE	Sebastien Vitale et al
EPI_ISL_2109702	France/PAC-CHUNICE-2104221703/2021	2021-04-22	Europe	France	VIROLOGY LABORATORY-CHU NICE	VIROLOGY LABORATORY-CHU NICE	Sebastien Vitale et al
EPI_ISL_3667133	France/PAC-CHUNICE-2104232723/2021	2021-04-23	Europe	France	VIROLOGY LABORATORY-CHU NICE	VIROLOGY LABORATORY-CHU NICE	Sebastien Vitale et al
EPI_ISL_2109704	France/PAC-CHUNICE-2104233232/2021	2021-04-23	Europe	France	VIROLOGY LABORATORY-CHU NICE	VIROLOGY LABORATORY-CHU NICE	Sebastien Vitale et al
EPI_ISL_2109692	France/PAC-CHUNICE-2104262490/2021	2021-04-21	Europe	France	VIROLOGY LABORATORY-CHU NICE	VIROLOGY LABORATORY-CHU NICE	Sebastien Vitale et al
EPI_ISL_2109705	France/PAC-CHUNICE-2104270552/2021	2021-04-26	Europe	France	VIROLOGY LABORATORY-CHU NICE	VIROLOGY LABORATORY-CHU NICE	Sebastien Vitale et al
EPI_ISL_2109707	France/PAC-CHUNICE-2104273541/2021	2021-04-27	Europe	France	VIROLOGY LABORATORY-CHU NICE	VIROLOGY LABORATORY-CHU NICE	Sebastien Vitale et al
EPI_ISL_2109709	France/PAC-CHUNICE-2104283078/2021	2021-04-28	Europe	France	VIROLOGY LABORATORY-CHU NICE	VIROLOGY LABORATORY-CHU NICE	Sebastien Vitale et al
EPI_ISL_2109711	France/PAC-CHUNICE-2104283120/2021	2021-04-28	Europe	France	VIROLOGY LABORATORY-CHU NICE	VIROLOGY LABORATORY-CHU NICE	Sebastien Vitale et al
EPI_ISL_3456030	France/PAC-CHUNICE-2104292105/2021	2021-04-29	Europe	France	VIROLOGY LABORATORY-CHU NICE	VIROLOGY LABORATORY-CHU NICE	Sebastien Vitale et al
EPI_ISL_3667128	France/PAC-CHUNICE-2104293270/2021	2021-04-29	Europe	France	VIROLOGY LABORATORY-CHU NICE	VIROLOGY LABORATORY-CHU NICE	Sebastien Vitale et al
EPI_ISL_3456031	France/PAC-CHUNICE-2104300401/2021	2021-04-29	Europe	France	VIROLOGY LABORATORY-CHU NICE	VIROLOGY LABORATORY-CHU NICE	Sebastien Vitale et al
EPI_ISL_2109713	France/PAC-CHUNICE-2104300562/2021	2021-04-30	Europe	France	VIROLOGY LABORATORY-CHU NICE	VIROLOGY LABORATORY-CHU NICE	Sebastien Vitale et al
EPI_ISL_3456032	France/PAC-CHUNICE-2105030437/2021	2021-05-02	Europe	France	VIROLOGY LABORATORY-CHU NICE	VIROLOGY LABORATORY-CHU NICE	Sebastien Vitale et al
EPI_ISL_2293040	France/PAC-CHUNICE-2105033166/2021	2021-05-03	Europe	France	VIROLOGY LABORATORY-CHU NICE	VIROLOGY LABORATORY-CHU NICE	Sebastien Vitale et al
EPI_ISL_3453258	France/PAC-CHUNICE-2105040476/2021	2021-05-04	Europe	France	VIROLOGY LABORATORY-CHU NICE	VIROLOGY LABORATORY-CHU NICE	Sebastien Vitale et al
EPI_ISL_3453259	France/PAC-CHUNICE-2105042125/2021	2021-05-04	Europe	France	VIROLOGY LABORATORY-CHU NICE	VIROLOGY LABORATORY-CHU NICE	Sebastien Vitale et al
EPI_ISL_3453260	France/PAC-CHUNICE-2105050495/2021	2021-05-04	Europe	France	VIROLOGY LABORATORY-CHU NICE	VIROLOGY LABORATORY-CHU NICE	Sebastien Vitale et al
EPI_ISL_3453261	France/PAC-CHUNICE-2105051763/2021	2021-05-05	Europe	France	VIROLOGY LABORATORY-CHU NICE	VIROLOGY LABORATORY-CHU NICE	Sebastien Vitale et al
EPI_ISL_2293030	France/PAC-CHUNICE-2105061969/2021	2021-05-06	Europe	France	VIROLOGY LABORATORY-CHU NICE	VIROLOGY LABORATORY-CHU NICE	Sebastien Vitale et al
EPI_ISL_3453262	France/PAC-CHUNICE-2105070361/2021	2021-05-06	Europe	France	VIROLOGY LABORATORY-CHU NICE	VIROLOGY LABORATORY-CHU NICE	Sebastien Vitale et al
EPI_ISL_3453263	France/PAC-CHUNICE-2105070362/2021	2021-05-06	Europe	France	VIROLOGY LABORATORY-CHU NICE	VIROLOGY LABORATORY-CHU NICE	Sebastien Vitale et al
EPI_ISL_2293031	France/PAC-CHUNICE-2105070368/2021	2021-05-06	Europe	France	VIROLOGY LABORATORY-CHU NICE	VIROLOGY LABORATORY-CHU NICE	Sebastien Vitale et al
EPI_ISL_2293032	France/PAC-CHUNICE-2105080424/2021	2021-05-07	Europe	France	VIROLOGY LABORATORY-CHU NICE	VIROLOGY LABORATORY-CHU NICE	Sebastien Vitale et al
EPI_ISL_2293037	France/PAC-CHUNICE-2105080472/2021	2021-05-08	Europe	France	VIROLOGY LABORATORY-CHU NICE	VIROLOGY LABORATORY-CHU NICE	Sebastien Vitale et al
EPI_ISL_2293033	France/PAC-CHUNICE-2105090351/2021	2021-05-08	Europe	France	VIROLOGY LABORATORY-CHU NICE	VIROLOGY LABORATORY-CHU NICE	Sebastien Vitale et al
EPI_ISL_2293034	France/PAC-CHUNICE-2105101866/2021	2021-05-10	Europe	France	VIROLOGY LABORATORY-CHU NICE	VIROLOGY LABORATORY-CHU NICE	Sebastien Vitale et al
EPI_ISL_2293039	France/PAC-CHUNICE-2105110424/2021	2021-05-10	Europe	France	VIROLOGY LABORATORY-CHU NICE	VIROLOGY LABORATORY-CHU NICE	Sebastien Vitale et al
EPI_ISL_2293036	France/PAC-CHUNICE-2105112961/2021	2021-05-11	Europe	France	VIROLOGY LABORATORY-CHU NICE	VIROLOGY LABORATORY-CHU NICE	Sebastien Vitale et al
EPI_ISL_2293038	France/PAC-CHUNICE-2105123806/2021	2021-05-12	Europe	France	VIROLOGY LABORATORY-CHU NICE	VIROLOGY LABORATORY-CHU NICE	Sebastien Vitale et al
EPI_ISL_3453264	France/PAC-CHUNICE-2105150350/2021	2021-05-14	Europe	France	VIROLOGY LABORATORY-CHU NICE	VIROLOGY LABORATORY-CHU NICE	Sebastien Vitale et al
EPI_ISL_2293035	France/PAC-CHUNICE-2105160278/2021	2021-05-16	Europe	France	VIROLOGY LABORATORY-CHU NICE	VIROLOGY LABORATORY-CHU NICE	Sebastien Vitale et al
EPI_ISL_3453265	France/PAC-CHUNICE-2105173743/2021	2021-05-17	Europe	France	VIROLOGY LABORATORY-CHU NICE	VIROLOGY LABORATORY-CHU NICE	Sebastien Vitale et al
EPI_ISL_3453266	France/PAC-CHUNICE-2105182001/2021	2021-05-18	Europe	France	VIROLOGY LABORATORY-CHU NICE	VIROLOGY LABORATORY-CHU NICE	Sebastien Vitale et al
EPI_ISL_3453267	France/PAC-CHUNICE-2105182973/2021	2021-05-18	Europe	France	VIROLOGY LABORATORY-CHU NICE	VIROLOGY LABORATORY-CHU NICE	Sebastien Vitale et al
EPI_ISL_3453268	France/PAC-CHUNICE-2105240369/2021	2021-05-24	Europe	France	VIROLOGY LABORATORY-CHU NICE	VIROLOGY LABORATORY-CHU NICE	Sebastien Vitale et al
EPI_ISL_3456041	France/PAC-CHUNICE-2105290405/2021	2021-05-29	Europe	France	VIROLOGY LABORATORY-CHU NICE	VIROLOGY LABORATORY-CHU NICE	Sebastien Vitale et al
EPI_ISL_3456033	France/PAC-CHUNICE-2106010848/2021	2021-06-01	Europe	France	VIROLOGY LABORATORY-CHU NICE	VIROLOGY LABORATORY-CHU NICE	Sebastien Vitale et al
EPI_ISL_3456040	France/PAC-CHUNICE-2106030374/2021	2021-06-03	Europe	France	VIROLOGY LABORATORY-CHU NICE	VIROLOGY LABORATORY-CHU NICE	Sebastien Vitale et al
EPI_ISL_3456034	France/PAC-CHUNICE-2106051256/2021	2021-06-05	Europe	France	VIROLOGY LABORATORY-CHU NICE	VIROLOGY LABORATORY-CHU NICE	Sebastien Vitale et al
EPI_ISL_3501673	France/PAC-CHUNICE-2106083748/2021	2021-06-08	Europe	France	VIROLOGY LABORATORY-CHU NICE	VIROLOGY LABORATORY-CHU NICE	Sebastien Vitale et al
EPI_ISL_3456035	France/PAC-CHUNICE-2106090563/2021	2021-06-09	Europe	France	VIROLOGY LABORATORY-CHU NICE	VIROLOGY LABORATORY-CHU NICE	Sebastien Vitale et al
EPI_ISL_3456036	France/PAC-CHUNICE-2106113326/2021	2021-06-11	Europe	France	VIROLOGY LABORATORY-CHU NICE	VIROLOGY LABORATORY-CHU NICE	Sebastien Vitale et al
EPI_ISL_3456039	France/PAC-CHUNICE-2106120393/2021	2021-06-11	Europe	France	VIROLOGY LABORATORY-CHU NICE	VIROLOGY LABORATORY-CHU NICE	Sebastien Vitale et al
EPI_ISL_3456037	France/PAC-CHUNICE-2106120537/2021	2021-06-12	Europe	France	VIROLOGY LABORATORY-CHU NICE	VIROLOGY LABORATORY-CHU NICE	Sebastien Vitale et al
EPI_ISL_3456038	France/PAC-CHUNICE-2106120539/2021	2021-06-11	Europe	France	VIROLOGY LABORATORY-CHU NICE	VIROLOGY LABORATORY-CHU NICE	Sebastien Vitale et al
EPI_ISL_3667129	France/PAC-CHUNICE-2106221442/2021	2021-06-22	Europe	France	VIROLOGY LABORATORY-CHU NICE	VIROLOGY LABORATORY-CHU NICE	Sebastien Vitale et al
EPI_ISL_3667130	France/PAC-CHUNICE-2106250407/2021	2021-06-25	Europe	France	VIROLOGY LABORATORY-CHU NICE	VIROLOGY LABORATORY-CHU NICE	Sebastien Vitale et al
EPI_ISL_3501675	France/PAC-CHUNICE-2106303204/2021	2021-06-30	Europe	France	VIROLOGY LABORATORY-CHU NICE	VIROLOGY LABORATORY-CHU NICE	Sebastien Vitale et al
EPI_ISL_3501674	France/PAC-CHUNICE-2106303348/2021	2021-06-30	Europe	France	VIROLOGY LABORATORY-CHU NICE	VIROLOGY LABORATORY-CHU NICE	Sebastien Vitale et al
EPI_ISL_3501854	France/PAC-CHUNICE-2107180360/2021	2021-07-18	Europe	France	VIROLOGY LABORATORY-CHU NICE	VIROLOGY LABORATORY-CHU NICE	Sebastien Vitale et al
EPI_ISL_3501859	France/PAC-CHUNICE-2107180375/2021	2021-07-17	Europe	France	VIROLOGY LABORATORY-CHU NICE	VIROLOGY LABORATORY-CHU NICE	Sebastien Vitale et al
EPI_ISL_3501855	France/PAC-CHUNICE-2107180650/2021	2021-07-18	Europe	France	VIROLOGY LABORATORY-CHU NICE	VIROLOGY LABORATORY-CHU NICE	Sebastien Vitale et al
EPI_ISL_3501856	France/PAC-CHUNICE-2107190375/2021	2021-07-19	Europe	France	VIROLOGY LABORATORY-CHU NICE	VIROLOGY LABORATORY-CHU NICE	Sebastien Vitale et al
EPI_ISL_3501857	France/PAC-CHUNICE-2107190382/2021	2021-07-19	Europe	France	VIROLOGY LABORATORY-CHU NICE	VIROLOGY LABORATORY-CHU NICE	Sebastien Vitale et al
EPI_ISL_3501858	France/PAC-CHUNICE-2107190408/2021	2021-07-19	Europe	France	VIROLOGY LABORATORY-CHU NICE	VIROLOGY LABORATORY-CHU NICE	Sebastien Vitale et al
EPI_ISL_3501860	France/PAC-CHUNICE-2107193749/2021	2021-07-19	Europe	France	VIROLOGY LABORATORY-CHU NICE	VIROLOGY LABORATORY-CHU NICE	Sebastien Vitale et al
EPI_ISL_3501870	France/PAC-CHUNICE-2107231963/2021	2021-07-23	Europe	France	VIROLOGY LABORATORY-CHU NICE	VIROLOGY LABORATORY-CHU NICE	Sebastien Vitale et al
EPI_ISL_3501871	France/PAC-CHUNICE-2107231992/2021	2021-07-23	Europe	France	VIROLOGY LABORATORY-CHU NICE	VIROLOGY LABORATORY-CHU NICE	Sebastien Vitale et al
EPI_ISL_3501867	France/PAC-CHUNICE-2107233626/2021	2021-07-23	Europe	France	VIROLOGY LABORATORY-CHU NICE	VIROLOGY LABORATORY-CHU NICE	Sebastien Vitale et al
EPI_ISL_3501869	France/PAC-CHUNICE-2107240368/2021	2021-07-23	Europe	France	VIROLOGY LABORATORY-CHU NICE	VIROLOGY LABORATORY-CHU NICE	Sebastien Vitale et al
EPI_ISL_3501868	France/PAC-CHUNICE-2107241508/2021	2021-07-24	Europe	France	VIROLOGY LABORATORY-CHU NICE	VIROLOGY LABORATORY-CHU NICE	Sebastien Vitale et al
EPI_ISL_3501865	France/PAC-CHUNICE-2107251000/2021	2021-07-25	Europe	France	VIROLOGY LABORATORY-CHU NICE	VIROLOGY LABORATORY-CHU NICE	Sebastien Vitale et al
EPI_ISL_3501862	France/PAC-CHUNICE-2107260384/2021	2021-07-25	Europe	France	VIROLOGY LABORATORY-CHU NICE	VIROLOGY LABORATORY-CHU NICE	Sebastien Vitale et al
EPI_ISL_3501861	France/PAC-CHUNICE-2107260429/2021	2021-07-26	Europe	France	VIROLOGY LABORATORY-CHU NICE	VIROLOGY LABORATORY-CHU NICE	Sebastien Vitale et al
EPI_ISL_3501866	France/PAC-CHUNICE-2107261936/2021	2021-07-26	Europe	France	VIROLOGY LABORATORY-CHU NICE	VIROLOGY LABORATORY-CHU NICE	Sebastien Vitale et al
EPI_ISL_3501876	France/PAC-CHUNICE-2107300479/2021	2021-07-30	Europe	France	VIROLOGY LABORATORY-CHU NICE	VIROLOGY LABORATORY-CHU NICE	Sebastien Vitale et al
EPI_ISL_3501877	France/PAC-CHUNICE-2107300554/2021	2021-07-29	Europe	France	VIROLOGY LABORATORY-CHU NICE	VIROLOGY LABORATORY-CHU NICE	Sebastien Vitale et al
EPI_ISL_3501875	France/PAC-CHUNICE-2107310561/2021	2021-07-30	Europe	France	VIROLOGY LABORATORY-CHU NICE	VIROLOGY LABORATORY-CHU NICE	Sebastien Vitale et al
EPI_ISL_3501879	France/PAC-CHUNICE-2108032130/2021	2021-08-03	Europe	France	VIROLOGY LABORATORY-CHU NICE	VIROLOGY LABORATORY-CHU NICE	Sebastien Vitale et al
EPI_ISL_3501880	France/PAC-CHUNICE-2108081428/2021	2021-08-08	Europe	France	VIROLOGY LABORATORY-CHU NICE	VIROLOGY LABORATORY-CHU NICE	Sebastien Vitale et al
EPI_ISL_3690037	France/PAC-CHUNICE-2108081433/2021	2021-08-08	Europe	France	VIROLOGY LABORATORY-CHU NICE	VIROLOGY LABORATORY-CHU NICE	Sebastien Vitale et al
EPI_ISL_3690031	France/PAC-CHUNICE-2108090487/2021	2021-08-09	Europe	France	VIROLOGY LABORATORY-CHU NICE	VIROLOGY LABORATORY-CHU NICE	Sebastien Vitale et al
EPI_ISL_3690029	France/PAC-CHUNICE-2108090783/2021	2021-08-08	Europe	France	VIROLOGY LABORATORY-CHU NICE	VIROLOGY LABORATORY-CHU NICE	Sebastien Vitale et al
EPI_ISL_3690030	France/PAC-CHUNICE-2108092428/2021	2021-08-09	Europe	France	VIROLOGY LABORATORY-CHU NICE	VIROLOGY LABORATORY-CHU NICE	Sebastien Vitale et al
EPI_ISL_3690032	France/PAC-CHUNICE-2108101346/2021	2021-08-10	Europe	France	VIROLOGY LABORATORY-CHU NICE	VIROLOGY LABORATORY-CHU NICE	Sebastien Vitale et al
EPI_ISL_3690033	France/PAC-CHUNICE-2108101894/2021	2021-08-10	Europe	France	VIROLOGY LABORATORY-CHU NICE	VIROLOGY LABORATORY-CHU NICE	Sebastien Vitale et al
EPI_ISL_3690034	France/PAC-CHUNICE-2108102378/2021	2021-08-10	Europe	France	VIROLOGY LABORATORY-CHU NICE	VIROLOGY LABORATORY-CHU NICE	Sebastien Vitale et al
EPI_ISL_3690035	France/PAC-CHUNICE-2108130513/2021	2021-08-12	Europe	France	VIROLOGY LABORATORY-CHU NICE	VIROLOGY LABORATORY-CHU NICE	Sebastien Vitale et al
EPI_ISL_3690036	France/PAC-CHUNICE-2108130527/2021	2021-08-12	Europe	France	VIROLOGY LABORATORY-CHU NICE	VIROLOGY LABORATORY-CHU NICE	Sebastien Vitale et al
EPI_ISL_3911427	France/PAC-CHUNICE-2108150963/2021	2021-08-15	Europe	France	VIROLOGY LABORATORY-CHU NICE	VIROLOGY LABORATORY-CHU NICE	Sebastien Vitale et al
EPI_ISL_3911422	France/PAC-CHUNICE-2108170108/2021	2021-08-17	Europe	France	VIROLOGY LABORATORY-CHU NICE	VIROLOGY LABORATORY-CHU NICE	Sebastien Vitale et al
EPI_ISL_4035724	France/PAC-CHUNICE-2108170472/2021	2021-08-17	Europe	France	VIROLOGY LABORATORY-CHU NICE	VIROLOGY LABORATORY-CHU NICE	Sebastien Vitale et al
EPI_ISL_3911421	France/PAC-CHUNICE-2108172400/2021	2021-08-17	Europe	France	VIROLOGY LABORATORY-CHU NICE	VIROLOGY LABORATORY-CHU NICE	Sebastien Vitale et al
EPI_ISL_3911428	France/PAC-CHUNICE-2108181481/2021	2021-08-18	Europe	France	VIROLOGY LABORATORY-CHU NICE	VIROLOGY LABORATORY-CHU NICE	Sebastien Vitale et al
EPI_ISL_3911426	France/PAC-CHUNICE-2108181536/2021	2021-08-18	Europe	France	VIROLOGY LABORATORY-CHU NICE	VIROLOGY LABORATORY-CHU NICE	Sebastien Vitale et al
EPI_ISL_3911423	France/PAC-CHUNICE-2108190463/2021	2021-08-18	Europe	France	VIROLOGY LABORATORY-CHU NICE	VIROLOGY LABORATORY-CHU NICE	Sebastien Vitale et al
EPI_ISL_4489796	France/PAC-CHUNICE-2108193412/2021	2021-08-19	Europe	France	VIROLOGY LABORATORY-CHU NICE	VIROLOGY LABORATORY-CHU NICE	Sebastien Vitale et al
EPI_ISL_3911425	France/PAC-CHUNICE-2108200462/2021	2021-08-19	Europe	France	VIROLOGY LABORATORY-CHU NICE	VIROLOGY LABORATORY-CHU NICE	Sebastien Vitale et al
EPI_ISL_3911429	France/PAC-CHUNICE-2108230440/2021	2021-08-20	Europe	France	VIROLOGY LABORATORY-CHU NICE	VIROLOGY LABORATORY-CHU NICE	Sebastien Vitale et al
EPI_ISL_4035725	France/PAC-CHUNICE-2108250466/2021	2021-08-24	Europe	France	VIROLOGY LABORATORY-CHU NICE	VIROLOGY LABORATORY-CHU NICE	Sebastien Vitale et al
EPI_ISL_4035726	France/PAC-CHUNICE-2108250869/2021	2021-08-25	Europe	France	VIROLOGY LABORATORY-CHU NICE	VIROLOGY LABORATORY-CHU NICE	Sebastien Vitale et al
EPI_ISL_4035727	France/PAC-CHUNICE-2108260411/2021	2021-08-25	Europe	France	VIROLOGY LABORATORY-CHU NICE	VIROLOGY LABORATORY-CHU NICE	Sebastien Vitale et al
EPI_ISL_4035728	France/PAC-CHUNICE-2108271531/2021	2021-08-27	Europe	France	VIROLOGY LABORATORY-CHU NICE	VIROLOGY LABORATORY-CHU NICE	Sebastien Vitale et al
EPI_ISL_4035729	France/PAC-CHUNICE-2108281304/2021	2021-08-28	Europe	France	VIROLOGY LABORATORY-CHU NICE	VIROLOGY LABORATORY-CHU NICE	Sebastien Vitale et al
EPI_ISL_4035730	France/PAC-CHUNICE-2108290666/2021	2021-08-29	Europe	France	VIROLOGY LABORATORY-CHU NICE	VIROLOGY LABORATORY-CHU NICE	Sebastien Vitale et al
EPI_ISL_4035731	France/PAC-CHUNICE-2108290678/2021	2021-08-29	Europe	France	VIROLOGY LABORATORY-CHU NICE	VIROLOGY LABORATORY-CHU NICE	Sebastien Vitale et al
EPI_ISL_4035732	France/PAC-CHUNICE-2108290867/2021	2021-08-29	Europe	France	VIROLOGY LABORATORY-CHU NICE	VIROLOGY LABORATORY-CHU NICE	Sebastien Vitale et al
EPI_ISL_4489797	France/PAC-CHUNICE-2108310368/2021	2021-08-30	Europe	France	VIROLOGY LABORATORY-CHU NICE	VIROLOGY LABORATORY-CHU NICE	Sebastien Vitale et al
EPI_ISL_4489798	France/PAC-CHUNICE-2108310394/2021	2021-08-30	Europe	France	VIROLOGY LABORATORY-CHU NICE	VIROLOGY LABORATORY-CHU NICE	Sebastien Vitale et al
EPI_ISL_4489799	France/PAC-CHUNICE-2108310414/2021	2021-08-31	Europe	France	VIROLOGY LABORATORY-CHU NICE	VIROLOGY LABORATORY-CHU NICE	Sebastien Vitale et al
EPI_ISL_4489800	France/PAC-CHUNICE-2108311008/2021	2021-08-31	Europe	France	VIROLOGY LABORATORY-CHU NICE	VIROLOGY LABORATORY-CHU NICE	Sebastien Vitale et al
EPI_ISL_4489801	France/PAC-CHUNICE-2109011597/2021	2021-09-01	Europe	France	VIROLOGY LABORATORY-CHU NICE	VIROLOGY LABORATORY-CHU NICE	Sebastien Vitale et al
EPI_ISL_4489802	France/PAC-CHUNICE-2109011900/2021	2021-09-01	Europe	France	VIROLOGY LABORATORY-CHU NICE	VIROLOGY LABORATORY-CHU NICE	Sebastien Vitale et al
EPI_ISL_4489803	France/PAC-CHUNICE-2109012842/2021	2021-09-01	Europe	France	VIROLOGY LABORATORY-CHU NICE	VIROLOGY LABORATORY-CHU NICE	Sebastien Vitale et al
EPI_ISL_4489804	France/PAC-CHUNICE-2109021165/2021	2021-09-02	Europe	France	VIROLOGY LABORATORY-CHU NICE	VIROLOGY LABORATORY-CHU NICE	Sebastien Vitale et al
EPI_ISL_4489805	France/PAC-CHUNICE-2109022391/2021	2021-09-02	Europe	France	VIROLOGY LABORATORY-CHU NICE	VIROLOGY LABORATORY-CHU NICE	Sebastien Vitale et al
EPI_ISL_4489806	France/PAC-CHUNICE-2109031266/2021	2021-09-02	Europe	France	VIROLOGY LABORATORY-CHU NICE	VIROLOGY LABORATORY-CHU NICE	Sebastien Vitale et al
EPI_ISL_4489807	France/PAC-CHUNICE-2109031340/2021	2021-09-02	Europe	France	VIROLOGY LABORATORY-CHU NICE	VIROLOGY LABORATORY-CHU NICE	Sebastien Vitale et al
EPI_ISL_4489808	France/PAC-CHUNICE-2109032078/2021	2021-09-03	Europe	France	VIROLOGY LABORATORY-CHU NICE	VIROLOGY LABORATORY-CHU NICE	Sebastien Vitale et al
EPI_ISL_4489809	France/PAC-CHUNICE-2109050392/2021	2021-09-04	Europe	France	VIROLOGY LABORATORY-CHU NICE	VIROLOGY LABORATORY-CHU NICE	Sebastien Vitale et al
EPI_ISL_4473232	France/PAC-CHUNICE-2109060376/2021	2021-09-05	Europe	France	VIROLOGY LABORATORY-CHU NICE	VIROLOGY LABORATORY-CHU NICE	Sebastien Vitale et al
EPI_ISL_4473233	France/PAC-CHUNICE-2109063831/2021	2021-09-06	Europe	France	VIROLOGY LABORATORY-CHU NICE	VIROLOGY LABORATORY-CHU NICE	Sebastien Vitale et al
EPI_ISL_4473234	France/PAC-CHUNICE-2109071237/2021	2021-09-07	Europe	France	VIROLOGY LABORATORY-CHU NICE	VIROLOGY LABORATORY-CHU NICE	Sebastien Vitale et al
EPI_ISL_4473235	France/PAC-CHUNICE-2109072066/2021	2021-09-07	Europe	France	VIROLOGY LABORATORY-CHU NICE	VIROLOGY LABORATORY-CHU NICE	Sebastien Vitale et al
EPI_ISL_4473236	France/PAC-CHUNICE-2109074213/2021	2021-09-07	Europe	France	VIROLOGY LABORATORY-CHU NICE	VIROLOGY LABORATORY-CHU NICE	Sebastien Vitale et al
EPI_ISL_4473238	France/PAC-CHUNICE-2109080395/2021	2021-09-07	Europe	France	VIROLOGY LABORATORY-CHU NICE	VIROLOGY LABORATORY-CHU NICE	Sebastien Vitale et al
EPI_ISL_4473239	France/PAC-CHUNICE-2109093083/2021	2021-09-09	Europe	France	VIROLOGY LABORATORY-CHU NICE	VIROLOGY LABORATORY-CHU NICE	Sebastien Vitale et al
EPI_ISL_4473240	France/PAC-CHUNICE-2109100392/2021	2021-09-09	Europe	France	VIROLOGY LABORATORY-CHU NICE	VIROLOGY LABORATORY-CHU NICE	Sebastien Vitale et al
EPI_ISL_4473241	France/PAC-CHUNICE-2109110431/2021	2021-09-11	Europe	France	VIROLOGY LABORATORY-CHU NICE	VIROLOGY LABORATORY-CHU NICE	Sebastien Vitale et al
EPI_ISL_510527	France/PAC-FR/2020	2020-05-01	Europe	France	Unite des virus emergents, UMR190	Unite des virus emergents, UMR190	Baronti et al
EPI_ISL_2534129	France/PAC-HCL0210044013/2021	2021-01-05	Europe	France	CNR Virus des Infections Respiratoires - France SUD	CNR Virus des Infections Respiratoires - France SUD	Antonin Bal et al
EPI_ISL_2534130	France/PAC-HCL0210044075/2021	2021-01-04	Europe	France	CNR Virus des Infections Respiratoires - France SUD	CNR Virus des Infections Respiratoires - France SUD	Antonin Bal et al
EPI_ISL_1322390	France/PAC-HCL021005926101/2021	2021-01-07	Europe	France	CENTRE HOSPITALIER DE MARTIGUES	CNR Virus des Infections Respiratoires - France SUD	Antonin Bal et al
EPI_ISL_1322391	France/PAC-HCL021005930101/2021	2021-01-07	Europe	France	CENTRE HOSPITALIER DE MARTIGUES	CNR Virus des Infections Respiratoires - France SUD	Antonin Bal et al
EPI_ISL_1322384	France/PAC-HCL021006379101/2021	2021-01-07	Europe	France	CH TOULON LA SEYNE SUR MER	CNR Virus des Infections Respiratoires - France SUD	Antonin Bal et al
EPI_ISL_1322337	France/PAC-HCL021007519701/2021	2021-01-12	Europe	France	LABORATOIRE BIOAXIOME MAZAN	CNR Virus des Infections Respiratoires - France SUD	Antonin Bal et al
EPI_ISL_1322331	France/PAC-HCL021007535601/2021	2021-01-05	Europe	France	LABORATOIRE REPUBLIQUE	CNR Virus des Infections Respiratoires - France SUD	Antonin Bal et al
EPI_ISL_1322417	France/PAC-HCL021007863501/2020	2020-12-18	Europe	France	CHU NICE - HOPITAL ARCHET 2	CNR Virus des Infections Respiratoires - France SUD	Antonin Bal et al
EPI_ISL_1322344	France/PAC-HCL021007867401/2020	2020-12-21	Europe	France	CHU NICE - HOPITAL ARCHET 2	CNR Virus des Infections Respiratoires - France SUD	Antonin Bal et al
EPI_ISL_1371875	France/PAC-HCL021008076201/2020	2020-12-22	Europe	France	CHU NICE - HOPITAL ARCHET 2	CNR Virus des Infections Respiratoires - France SUD	Antonin Bal et al
EPI_ISL_1371876	France/PAC-HCL021008081801/2020	2020-12-22	Europe	France	CHU NICE - HOPITAL ARCHET 2	CNR Virus des Infections Respiratoires - France SUD	Antonin Bal et al
EPI_ISL_1371877	France/PAC-HCL021008088901/2020	2020-12-22	Europe	France	CHU NICE - HOPITAL ARCHET 2	CNR Virus des Infections Respiratoires - France SUD	Antonin Bal et al
EPI_ISL_1371878	France/PAC-HCL021008093001/2020	2020-12-22	Europe	France	CHU NICE - HOPITAL ARCHET 2	CNR Virus des Infections Respiratoires - France SUD	Antonin Bal et al
EPI_ISL_1371879	France/PAC-HCL021008101001/2020	2020-12-22	Europe	France	CHU NICE - HOPITAL ARCHET 2	CNR Virus des Infections Respiratoires - France SUD	Antonin Bal et al
EPI_ISL_1371880	France/PAC-HCL021008104101/2020	2020-12-23	Europe	France	CHU NICE - HOPITAL ARCHET 2	CNR Virus des Infections Respiratoires - France SUD	Antonin Bal et al
EPI_ISL_1371881	France/PAC-HCL021008126401/2020	2020-12-23	Europe	France	CHU NICE - HOPITAL ARCHET 2	CNR Virus des Infections Respiratoires - France SUD	Antonin Bal et al
EPI_ISL_1371882	France/PAC-HCL021008136701/2020	2020-12-24	Europe	France	CHU NICE - HOPITAL ARCHET 2	CNR Virus des Infections Respiratoires - France SUD	Antonin Bal et al
EPI_ISL_1371884	France/PAC-HCL021008147701/2020	2020-12-25	Europe	France	CHU NICE - HOPITAL ARCHET 2	CNR Virus des Infections Respiratoires - France SUD	Antonin Bal et al
EPI_ISL_1371885	France/PAC-HCL021008156801/2020	2020-12-25	Europe	France	CHU NICE - HOPITAL ARCHET 2	CNR Virus des Infections Respiratoires - France SUD	Antonin Bal et al
EPI_ISL_1371886	France/PAC-HCL021008163701/2020	2020-12-25	Europe	France	CHU NICE - HOPITAL ARCHET 2	CNR Virus des Infections Respiratoires - France SUD	Antonin Bal et al
EPI_ISL_1371887	France/PAC-HCL021008171601/2020	2020-12-25	Europe	France	CHU NICE - HOPITAL ARCHET 2	CNR Virus des Infections Respiratoires - France SUD	Antonin Bal et al
EPI_ISL_1371888	France/PAC-HCL021008188201/2020	2020-12-26	Europe	France	CHU NICE - HOPITAL ARCHET 2	CNR Virus des Infections Respiratoires - France SUD	Antonin Bal et al
EPI_ISL_1371889	France/PAC-HCL021008208801/2021	2021-01-07	Europe	France	CHU NICE - HOPITAL ARCHET 2	CNR Virus des Infections Respiratoires - France SUD	Antonin Bal et al
EPI_ISL_1371854	France/PAC-HCL021008588701/2021	2021-01-08	Europe	France	CENTRE HOSPITALIER DRAGUIGNAN	CNR Virus des Infections Respiratoires - France SUD	Antonin Bal et al
EPI_ISL_1371873	France/PAC-HCL021008753901/2021	2021-01-11	Europe	France	LABORATOIRE DEPARTEMENTAL D'ANALYSES	CNR Virus des Infections Respiratoires - France SUD	Antonin Bal et al
EPI_ISL_1322364	France/PAC-HCL021008775201/2021	2021-01-14	Europe	France	LBM CERBALLIANCE "LA VILLA"	CNR Virus des Infections Respiratoires - France SUD	Antonin Bal et al
EPI_ISL_1322365	France/PAC-HCL021008777301/2020	2020-12-24	Europe	France	LBM CERBALLIANCE "LA VILLA"	CNR Virus des Infections Respiratoires - France SUD	Antonin Bal et al
EPI_ISL_1322366	France/PAC-HCL021008795501/2020	2020-12-28	Europe	France	LBM CERBALLIANCE "LA VILLA"	CNR Virus des Infections Respiratoires - France SUD	Antonin Bal et al
EPI_ISL_1322367	France/PAC-HCL021008799901/2020	2020-12-22	Europe	France	LBM CERBALLIANCE "LA VILLA"	CNR Virus des Infections Respiratoires - France SUD	Antonin Bal et al
EPI_ISL_1322424	France/PAC-HCL021008811701/2021	2021-01-11	Europe	France	ETABLISSEMENT DE SANTE JEAN LACHENAUD	CNR Virus des Infections Respiratoires - France SUD	Antonin Bal et al
EPI_ISL_1322427	France/PAC-HCL021008819701/2021	2021-01-11	Europe	France	ETABLISSEMENT DE SANTE JEAN LACHENAUD	CNR Virus des Infections Respiratoires - France SUD	Antonin Bal et al
EPI_ISL_1322428	France/PAC-HCL021008820801/2021	2021-01-11	Europe	France	ETABLISSEMENT DE SANTE JEAN LACHENAUD	CNR Virus des Infections Respiratoires - France SUD	Antonin Bal et al
EPI_ISL_1322429	France/PAC-HCL021008821201/2021	2021-01-11	Europe	France	ETABLISSEMENT DE SANTE JEAN LACHENAUD	CNR Virus des Infections Respiratoires - France SUD	Antonin Bal et al
EPI_ISL_1371855	France/PAC-HCL021009263201/2021	2021-01-11	Europe	France	CENTRE HOSPITALIER DE LA DRACENIE	CNR Virus des Infections Respiratoires - France SUD	Antonin Bal et al
EPI_ISL_1371856	France/PAC-HCL021009270501/2021	2021-01-11	Europe	France	CENTRE HOSPITALIER DE LA DRACENIE	CNR Virus des Infections Respiratoires - France SUD	Antonin Bal et al
EPI_ISL_1322431	France/PAC-HCL021009410801/2021	2021-01-11	Europe	France	ETABLISSEMENT DE SANTE JEAN LACHENAUD	CNR Virus des Infections Respiratoires - France SUD	Antonin Bal et al
EPI_ISL_1371865	France/PAC-HCL021009414401/2021	2021-01-13	Europe	France	ETABLISSEMENT DE SANTE JEAN LACHENAUD	CNR Virus des Infections Respiratoires - France SUD	Antonin Bal et al
EPI_ISL_1371866	France/PAC-HCL021009416301/2021	2021-01-15	Europe	France	ETABLISSEMENT DE SANTE JEAN LACHENAUD	CNR Virus des Infections Respiratoires - France SUD	Antonin Bal et al
EPI_ISL_1371867	France/PAC-HCL021009420001/2021	2021-01-13	Europe	France	ETABLISSEMENT DE SANTE JEAN LACHENAUD	CNR Virus des Infections Respiratoires - France SUD	Antonin Bal et al
EPI_ISL_1371868	France/PAC-HCL021009422401/2021	2021-01-11	Europe	France	ETABLISSEMENT DE SANTE JEAN LACHENAUD	CNR Virus des Infections Respiratoires - France SUD	Antonin Bal et al
EPI_ISL_2534132	France/PAC-HCL0210104539/2021	2021-01-15	Europe	France	CNR Virus des Infections Respiratoires - France SUD	CNR Virus des Infections Respiratoires - France SUD	Antonin Bal et al
EPI_ISL_1360007	France/PAC-HCL021010892301/2021	2021-01-14	Europe	France	CENTRE HOSPITALIER DRAGUIGNAN	CNR Virus des Infections Respiratoires - France SUD	Antonin Bal et al
EPI_ISL_1359953	France/PAC-HCL021010893901/2021	2021-01-13	Europe	France	CENTRE HOSPITALIER DRAGUIGNAN	CNR Virus des Infections Respiratoires - France SUD	Antonin Bal et al
EPI_ISL_1360020	France/PAC-HCL021011646001/2021	2021-01-19	Europe	France	CHG GRASSE	CNR Virus des Infections Respiratoires - France SUD	Antonin Bal et al
EPI_ISL_1359956	France/PAC-HCL021011704101/2021	2021-01-07	Europe	France	CENTRE HOSPITALIER DU PAYS D'AIX	CNR Virus des Infections Respiratoires - France SUD	Antonin Bal et al
EPI_ISL_1359984	France/PAC-HCL021011704601/2021	2021-01-13	Europe	France	CENTRE HOSPITALIER DU PAYS D'AIX	CNR Virus des Infections Respiratoires - France SUD	Antonin Bal et al
EPI_ISL_1359976	France/PAC-HCL021011707301/2021	2021-01-10	Europe	France	CENTRE HOSPITALIER DU PAYS D'AIX	CNR Virus des Infections Respiratoires - France SUD	Antonin Bal et al
EPI_ISL_1359987	France/PAC-HCL021011709501/2021	2021-01-19	Europe	France	CENTRE HOSPITALIER DU PAYS D'AIX	CNR Virus des Infections Respiratoires - France SUD	Antonin Bal et al
EPI_ISL_1359957	France/PAC-HCL021011732401/2021	2021-01-15	Europe	France	CENTRE HOSPITALIER GAP	CNR Virus des Infections Respiratoires - France SUD	Antonin Bal et al
EPI_ISL_1360021	France/PAC-HCL021011742601/2021	2021-01-19	Europe	France	LBM BIOESTEREL	CNR Virus des Infections Respiratoires - France SUD	Antonin Bal et al
EPI_ISL_1371857	France/PAC-HCL021012361801/2021	2021-01-19	Europe	France	CENTRE HOSPITALIER DRAGUIGNAN	CNR Virus des Infections Respiratoires - France SUD	Antonin Bal et al
EPI_ISL_1371858	France/PAC-HCL021012377901/2021	2021-01-18	Europe	France	CENTRE HOSPITALIER DRAGUIGNAN	CNR Virus des Infections Respiratoires - France SUD	Antonin Bal et al
EPI_ISL_1359954	France/PAC-HCL021012394801/2021	2021-01-19	Europe	France	CENTRE HOSPITALIER DRAGUIGNAN	CNR Virus des Infections Respiratoires - France SUD	Antonin Bal et al
EPI_ISL_1371859	France/PAC-HCL021012401201/2021	2021-01-18	Europe	France	CENTRE HOSPITALIER DRAGUIGNAN	CNR Virus des Infections Respiratoires - France SUD	Antonin Bal et al
EPI_ISL_1360016	France/PAC-HCL021012405201/2021	2021-01-18	Europe	France	LABM BIOMEDIVAL	CNR Virus des Infections Respiratoires - France SUD	Antonin Bal et al
EPI_ISL_1371860	France/PAC-HCL021012408301/2021	2021-01-18	Europe	France	CENTRE HOSPITALIER DRAGUIGNAN	CNR Virus des Infections Respiratoires - France SUD	Antonin Bal et al
EPI_ISL_1360009	France/PAC-HCL021012410501/2021	2021-01-14	Europe	France	LABM BIOMEDIVAL	CNR Virus des Infections Respiratoires - France SUD	Antonin Bal et al
EPI_ISL_1360017	France/PAC-HCL021012416801/2021	2021-01-18	Europe	France	LABORATOIRE- BIOESTERL	CNR Virus des Infections Respiratoires - France SUD	Antonin Bal et al
EPI_ISL_1371864	France/PAC-HCL021012933701/2021	2021-01-14	Europe	France	CENTRE HOSPITALIER DRAGUIGNAN	CNR Virus des Infections Respiratoires - France SUD	Antonin Bal et al
EPI_ISL_1371862	France/PAC-HCL021012944001/2021	2021-01-14	Europe	France	CENTRE HOSPITALIER DRAGUIGNAN	CNR Virus des Infections Respiratoires - France SUD	Antonin Bal et al
EPI_ISL_1371863	France/PAC-HCL021012950001/2021	2021-01-15	Europe	France	CENTRE HOSPITALIER DRAGUIGNAN	CNR Virus des Infections Respiratoires - France SUD	Antonin Bal et al
EPI_ISL_1371895	France/PAC-HCL021012950101/2021	2021-01-15	Europe	France	HIA SAINTE ANNE	CNR Virus des Infections Respiratoires - France SUD	Antonin Bal et al
EPI_ISL_1371890	France/PAC-HCL021013229101/2021	2021-01-21	Europe	France	LABAZUR NICE L'ARIANE	CNR Virus des Infections Respiratoires - France SUD	Antonin Bal et al
EPI_ISL_1371891	France/PAC-HCL021013233001/2021	2021-01-21	Europe	France	LABAZUR NICE L'ARIANE	CNR Virus des Infections Respiratoires - France SUD	Antonin Bal et al
EPI_ISL_1371892	France/PAC-HCL021013236201/2021	2021-01-21	Europe	France	LABAZUR NICE L'ARIANE	CNR Virus des Infections Respiratoires - France SUD	Antonin Bal et al
EPI_ISL_1371853	France/PAC-HCL021013240301/2021	2021-01-13	Europe	France	CENTRE HOSPITALIER DE CANNES	CNR Virus des Infections Respiratoires - France SUD	Antonin Bal et al
EPI_ISL_1371894	France/PAC-HCL021013249501/2021	2021-01-19	Europe	France	CH TOULON LA SEYNE SUR MER	CNR Virus des Infections Respiratoires - France SUD	Antonin Bal et al
EPI_ISL_1371849	France/PAC-HCL021013409001/2021	2021-01-21	Europe	France	LBM BIOESTEREL	CNR Virus des Infections Respiratoires - France SUD	Antonin Bal et al
EPI_ISL_1371850	France/PAC-HCL021013423501/2021	2021-01-18	Europe	France	LABM BIOMEDIVAL	CNR Virus des Infections Respiratoires - France SUD	Antonin Bal et al
EPI_ISL_1371851	France/PAC-HCL021013426101/2021	2021-01-18	Europe	France	LABM BIOMEDIVAL	CNR Virus des Infections Respiratoires - France SUD	Antonin Bal et al
EPI_ISL_1371852	France/PAC-HCL021013430001/2021	2021-01-18	Europe	France	LABM BIOMEDIVAL	CNR Virus des Infections Respiratoires - France SUD	Antonin Bal et al
EPI_ISL_1371871	France/PAC-HCL021013527401/2021	2021-01-19	Europe	France	LABORATOIRE DE LA LONDE	CNR Virus des Infections Respiratoires - France SUD	Antonin Bal et al
EPI_ISL_1359914	France/PAC-HCL021013645501/2021	2021-01-19	Europe	France	LABORATOIRE SYNLAB BARLA	CNR Virus des Infections Respiratoires - France SUD	Antonin Bal et al
EPI_ISL_1371869	France/PAC-HCL021014416701/2021	2021-01-20	Europe	France	CENTRE HOSPITALIER GAP	CNR Virus des Infections Respiratoires - France SUD	Antonin Bal et al
EPI_ISL_1371893	France/PAC-HCL021014421501/2021	2021-01-23	Europe	France	BIOLITTORAL BIOGROUP PLATEAU TECH	CNR Virus des Infections Respiratoires - France SUD	Antonin Bal et al
EPI_ISL_1336561	France/PAC-HCL021014422801/2021	2021-01-20	Europe	France	CENTRE HOSPITALIER GAP	CNR Virus des Infections Respiratoires - France SUD	Antonin Bal et al
EPI_ISL_1371848	France/PAC-HCL021014425501/2021	2021-01-16	Europe	France	CH ANTIBES - JUAN LES PINS	CNR Virus des Infections Respiratoires - France SUD	Antonin Bal et al
EPI_ISL_2534134	France/PAC-HCL0210153765/2021	2021-01-19	Europe	France	CNR Virus des Infections Respiratoires - France SUD	CNR Virus des Infections Respiratoires - France SUD	Antonin Bal et al
EPI_ISL_2534135	France/PAC-HCL0210153905/2021	2021-01-22	Europe	France	CNR Virus des Infections Respiratoires - France SUD	CNR Virus des Infections Respiratoires - France SUD	Antonin Bal et al
EPI_ISL_1336560	France/PAC-HCL021016414401/2021	2021-01-25	Europe	France	LAM ANABIO 05 TOKORO	CNR Virus des Infections Respiratoires - France SUD	Antonin Bal et al
EPI_ISL_1336645	France/PAC-HCL021016489701/2021	2021-01-22	Europe	France	LABORATOIRE SYNERGIE	CNR Virus des Infections Respiratoires - France SUD	Antonin Bal et al
EPI_ISL_1336646	France/PAC-HCL021016632001/2021	2021-01-18	Europe	France	HOPITAL EUROPEEN MARSEILLE 3	CNR Virus des Infections Respiratoires - France SUD	Antonin Bal et al
EPI_ISL_1336648	France/PAC-HCL021016636201/2021	2021-01-17	Europe	France	HOPITAL EUROPEEN MARSEILLE 3	CNR Virus des Infections Respiratoires - France SUD	Antonin Bal et al
EPI_ISL_1336647	France/PAC-HCL021016664801/2021	2021-01-18	Europe	France	ALPHABIO	CNR Virus des Infections Respiratoires - France SUD	Antonin Bal et al
EPI_ISL_1359919	France/PAC-HCL021017399101/2021	2021-01-25	Europe	France	LABORATOIRE SYNERGIE	CNR Virus des Infections Respiratoires - France SUD	Antonin Bal et al
EPI_ISL_1359921	France/PAC-HCL021017402701/2021	2021-01-25	Europe	France	LABORATOIRE SYNERGIE	CNR Virus des Infections Respiratoires - France SUD	Antonin Bal et al
EPI_ISL_1359922	France/PAC-HCL021017407801/2021	2021-01-25	Europe	France	LABORATOIRE SYNERGIE	CNR Virus des Infections Respiratoires - France SUD	Antonin Bal et al
EPI_ISL_1359923	France/PAC-HCL021017414901/2021	2021-01-25	Europe	France	LABORATOIRE SYNERGIE	CNR Virus des Infections Respiratoires - France SUD	Antonin Bal et al
EPI_ISL_1359896	France/PAC-HCL021018184401/2021	2021-01-10	Europe	France	LABAZUR NICE L'ARIANE	CNR Virus des Infections Respiratoires - France SUD	Antonin Bal et al
EPI_ISL_1359897	France/PAC-HCL021018189501/2021	2021-01-10	Europe	France	LABAZUR NICE L'ARIANE	CNR Virus des Infections Respiratoires - France SUD	Antonin Bal et al
EPI_ISL_1359898	France/PAC-HCL021018198401/2021	2021-01-10	Europe	France	LABAZUR NICE L'ARIANE	CNR Virus des Infections Respiratoires - France SUD	Antonin Bal et al
EPI_ISL_1359899	France/PAC-HCL021018201601/2021	2021-01-10	Europe	France	LABAZUR NICE L'ARIANE	CNR Virus des Infections Respiratoires - France SUD	Antonin Bal et al
EPI_ISL_1359900	France/PAC-HCL021018205801/2021	2021-01-10	Europe	France	LABAZUR NICE L'ARIANE	CNR Virus des Infections Respiratoires - France SUD	Antonin Bal et al
EPI_ISL_1359929	France/PAC-HCL021018423601/2020	2020-08-17	Europe	France	LBM BIOESTEREL	CNR Virus des Infections Respiratoires - France SUD	Antonin Bal et al
EPI_ISL_1359930	France/PAC-HCL021018657101/2021	2021-01-25	Europe	France	CNR Virus des Infections Respiratoires - France SUD	CNR Virus des Infections Respiratoires - France SUD	Antonin Bal et al
EPI_ISL_1220097	France/PAC-HCL021018991501/2021	2021-01-27	Europe	France	BIOGROUP	CNR Virus des Infections Respiratoires - France SUD	Antonin Bal et al
EPI_ISL_1165934	France/PAC-HCL021018997601/2021	2021-01-29	Europe	France	BIOGROUP	CNR Virus des Infections Respiratoires - France SUD	Antonin Bal et al
EPI_ISL_1220098	France/PAC-HCL021018999001/2021	2021-01-29	Europe	France	BIOGROUP	CNR Virus des Infections Respiratoires - France SUD	Antonin Bal et al
EPI_ISL_1220099	France/PAC-HCL021019000301/2021	2021-01-27	Europe	France	BIOGROUP	CNR Virus des Infections Respiratoires - France SUD	Antonin Bal et al
EPI_ISL_1220100	France/PAC-HCL021019001701/2021	2021-01-27	Europe	France	BIOGROUP	CNR Virus des Infections Respiratoires - France SUD	Antonin Bal et al
EPI_ISL_1220101	France/PAC-HCL021019005101/2021	2021-01-27	Europe	France	BIOGROUP	CNR Virus des Infections Respiratoires - France SUD	Antonin Bal et al
EPI_ISL_1220102	France/PAC-HCL021019006501/2021	2021-01-27	Europe	France	BIOGROUP	CNR Virus des Infections Respiratoires - France SUD	Antonin Bal et al
EPI_ISL_1220103	France/PAC-HCL021019009901/2021	2021-01-27	Europe	France	BIOGROUP	CNR Virus des Infections Respiratoires - France SUD	Antonin Bal et al
EPI_ISL_1220104	France/PAC-HCL021019012001/2021	2021-01-27	Europe	France	BIOGROUP	CNR Virus des Infections Respiratoires - France SUD	Antonin Bal et al
EPI_ISL_1220105	France/PAC-HCL021019013001/2021	2021-01-29	Europe	France	BIOGROUP	CNR Virus des Infections Respiratoires - France SUD	Antonin Bal et al
EPI_ISL_1359966	France/PAC-HCL021019015601/2021	2021-01-29	Europe	France	BIOGROUP MOUANS SARTOUX	CNR Virus des Infections Respiratoires - France SUD	Antonin Bal et al
EPI_ISL_1166082	France/PAC-HCL021019017001/2021	2021-01-27	Europe	France	BIOGROUP	CNR Virus des Infections Respiratoires - France SUD	Antonin Bal et al
EPI_ISL_1166084	France/PAC-HCL021019017801/2021	2021-01-29	Europe	France	BIOGROUP	CNR Virus des Infections Respiratoires - France SUD	Antonin Bal et al
EPI_ISL_1359978	France/PAC-HCL021019024601/2021	2021-01-27	Europe	France	BIOGROUP MOUANS SARTOUX	CNR Virus des Infections Respiratoires - France SUD	Antonin Bal et al
EPI_ISL_1220106	France/PAC-HCL021019029801/2021	2021-01-27	Europe	France	BIOGROUP	CNR Virus des Infections Respiratoires - France SUD	Antonin Bal et al
EPI_ISL_1359861	France/PAC-HCL021019032001/2021	2021-01-27	Europe	France	BIOGROUP MOUANS SARTOUX	CNR Virus des Infections Respiratoires - France SUD	Antonin Bal et al
EPI_ISL_1220107	France/PAC-HCL021019032901/2021	2021-01-29	Europe	France	BIOGROUP	CNR Virus des Infections Respiratoires - France SUD	Antonin Bal et al
EPI_ISL_1220108	France/PAC-HCL021019033601/2021	2021-01-29	Europe	France	BIOGROUP	CNR Virus des Infections Respiratoires - France SUD	Antonin Bal et al
EPI_ISL_1220109	France/PAC-HCL021019034301/2021	2021-01-29	Europe	France	BIOGROUP	CNR Virus des Infections Respiratoires - France SUD	Antonin Bal et al
EPI_ISL_1220110	France/PAC-HCL021019036301/2021	2021-01-29	Europe	France	BIOGROUP	CNR Virus des Infections Respiratoires - France SUD	Antonin Bal et al
EPI_ISL_1359862	France/PAC-HCL021019036801/2021	2021-01-27	Europe	France	BIOGROUP MOUANS SARTOUX	CNR Virus des Infections Respiratoires - France SUD	Antonin Bal et al
EPI_ISL_1359863	France/PAC-HCL021019038901/2021	2021-01-29	Europe	France	BIOGROUP MOUANS SARTOUX	CNR Virus des Infections Respiratoires - France SUD	Antonin Bal et al
EPI_ISL_1220111	France/PAC-HCL021019039701/2021	2021-01-29	Europe	France	BIOGROUP	CNR Virus des Infections Respiratoires - France SUD	Antonin Bal et al
EPI_ISL_1165935	France/PAC-HCL021019041501/2021	2021-01-29	Europe	France	BIOGROUP	CNR Virus des Infections Respiratoires - France SUD	Antonin Bal et al
EPI_ISL_1220112	France/PAC-HCL021019042601/2021	2021-01-27	Europe	France	BIOGROUP	CNR Virus des Infections Respiratoires - France SUD	Antonin Bal et al
EPI_ISL_1359795	France/PAC-HCL021019044601/2021	2021-01-27	Europe	France	BIOGROUP MOUANS SARTOUX	CNR Virus des Infections Respiratoires - France SUD	Antonin Bal et al
EPI_ISL_1220113	France/PAC-HCL021019046001/2021	2021-01-27	Europe	France	BIOGROUP	CNR Virus des Infections Respiratoires - France SUD	Antonin Bal et al
EPI_ISL_1359864	France/PAC-HCL021019049001/2021	2021-01-27	Europe	France	BIOGROUP MOUANS SARTOUX	CNR Virus des Infections Respiratoires - France SUD	Antonin Bal et al
EPI_ISL_1359796	France/PAC-HCL021019051301/2021	2021-01-27	Europe	France	BIOGROUP MOUANS SARTOUX	CNR Virus des Infections Respiratoires - France SUD	Antonin Bal et al
EPI_ISL_1359797	France/PAC-HCL021019053301/2021	2021-01-27	Europe	France	BIOGROUP MOUANS SARTOUX	CNR Virus des Infections Respiratoires - France SUD	Antonin Bal et al
EPI_ISL_1220114	France/PAC-HCL021019054801/2021	2021-01-27	Europe	France	BIOGROUP	CNR Virus des Infections Respiratoires - France SUD	Antonin Bal et al
EPI_ISL_1165950	France/PAC-HCL021019057201/2021	2021-01-27	Europe	France	BIOGROUP	CNR Virus des Infections Respiratoires - France SUD	Antonin Bal et al
EPI_ISL_1359798	France/PAC-HCL021019060301/2021	2021-01-27	Europe	France	BIOGROUP MOUANS SARTOUX	CNR Virus des Infections Respiratoires - France SUD	Antonin Bal et al
EPI_ISL_1220115	France/PAC-HCL021019063501/2021	2021-01-27	Europe	France	BIOGROUP	CNR Virus des Infections Respiratoires - France SUD	Antonin Bal et al
EPI_ISL_1166085	France/PAC-HCL021019070501/2021	2021-01-27	Europe	France	BIOGROUP	CNR Virus des Infections Respiratoires - France SUD	Antonin Bal et al
EPI_ISL_1220117	France/PAC-HCL021019079201/2021	2021-01-29	Europe	France	BIOGROUP	CNR Virus des Infections Respiratoires - France SUD	Antonin Bal et al
EPI_ISL_1220118	France/PAC-HCL021019079401/2021	2021-01-27	Europe	France	BIOGROUP	CNR Virus des Infections Respiratoires - France SUD	Antonin Bal et al
EPI_ISL_1166087	France/PAC-HCL021019081801/2021	2021-01-29	Europe	France	BIOGROUP	CNR Virus des Infections Respiratoires - France SUD	Antonin Bal et al
EPI_ISL_1220120	France/PAC-HCL021019082701/2021	2021-01-29	Europe	France	BIOGROUP	CNR Virus des Infections Respiratoires - France SUD	Antonin Bal et al
EPI_ISL_1220121	France/PAC-HCL021019083001/2021	2021-01-27	Europe	France	BIOGROUP	CNR Virus des Infections Respiratoires - France SUD	Antonin Bal et al
EPI_ISL_1220123	France/PAC-HCL021019087401/2021	2021-01-27	Europe	France	BIOGROUP	CNR Virus des Infections Respiratoires - France SUD	Antonin Bal et al
EPI_ISL_1163967	France/PAC-HCL021019092901/2021	2021-01-29	Europe	France	BIOGROUP BIOLITTORAL	CNR Virus des Infections Respiratoires - France SUD	Antonin Bal et al
EPI_ISL_1220124	France/PAC-HCL021019093401/2021	2021-01-27	Europe	France	BIOGROUP	CNR Virus des Infections Respiratoires - France SUD	Antonin Bal et al
EPI_ISL_1359802	France/PAC-HCL021019095501/2021	2021-01-29	Europe	France	BIOGROUP MOUANS SARTOUX	CNR Virus des Infections Respiratoires - France SUD	Antonin Bal et al
EPI_ISL_1359803	France/PAC-HCL021019096701/2021	2021-01-27	Europe	France	BIOGROUP MOUANS SARTOUX	CNR Virus des Infections Respiratoires - France SUD	Antonin Bal et al
EPI_ISL_1220125	France/PAC-HCL021019098801/2021	2021-01-27	Europe	France	BIOGROUP	CNR Virus des Infections Respiratoires - France SUD	Antonin Bal et al
EPI_ISL_1163968	France/PAC-HCL021019099001/2021	2021-01-29	Europe	France	BIOGROUP BIOLITTORAL	CNR Virus des Infections Respiratoires - France SUD	Antonin Bal et al
EPI_ISL_1163969	France/PAC-HCL021019100801/2021	2021-01-29	Europe	France	BIOGROUP BIOLITTORAL	CNR Virus des Infections Respiratoires - France SUD	Antonin Bal et al
EPI_ISL_1359804	France/PAC-HCL021019101301/2021	2021-01-27	Europe	France	BIOGROUP MOUANS SARTOUX	CNR Virus des Infections Respiratoires - France SUD	Antonin Bal et al
EPI_ISL_1220126	France/PAC-HCL021019103101/2021	2021-01-29	Europe	France	BIOGROUP	CNR Virus des Infections Respiratoires - France SUD	Antonin Bal et al
EPI_ISL_1220127	France/PAC-HCL021019104301/2021	2021-01-27	Europe	France	BIOGROUP	CNR Virus des Infections Respiratoires - France SUD	Antonin Bal et al
EPI_ISL_1220128	France/PAC-HCL021019105801/2021	2021-01-27	Europe	France	BIOGROUP	CNR Virus des Infections Respiratoires - France SUD	Antonin Bal et al
EPI_ISL_1220129	France/PAC-HCL021019107101/2021	2021-01-27	Europe	France	BIOGROUP	CNR Virus des Infections Respiratoires - France SUD	Antonin Bal et al
EPI_ISL_1220130	France/PAC-HCL021019108501/2021	2021-01-27	Europe	France	BIOGROUP	CNR Virus des Infections Respiratoires - France SUD	Antonin Bal et al
EPI_ISL_1166089	France/PAC-HCL021019110101/2021	2021-01-27	Europe	France	BIOGROUP	CNR Virus des Infections Respiratoires - France SUD	Antonin Bal et al
EPI_ISL_1220131	France/PAC-HCL021019112201/2021	2021-01-27	Europe	France	BIOGROUP	CNR Virus des Infections Respiratoires - France SUD	Antonin Bal et al
EPI_ISL_1359865	France/PAC-HCL021019114301/2021	2021-01-29	Europe	France	BIOGROUP MOUANS SARTOUX	CNR Virus des Infections Respiratoires - France SUD	Antonin Bal et al
EPI_ISL_1220132	France/PAC-HCL021019115201/2021	2021-01-29	Europe	France	BIOGROUP	CNR Virus des Infections Respiratoires - France SUD	Antonin Bal et al
EPI_ISL_1220134	France/PAC-HCL021019116601/2021	2021-01-29	Europe	France	BIOGROUP	CNR Virus des Infections Respiratoires - France SUD	Antonin Bal et al
EPI_ISL_1220135	France/PAC-HCL021019116901/2021	2021-01-27	Europe	France	BIOGROUP	CNR Virus des Infections Respiratoires - France SUD	Antonin Bal et al
EPI_ISL_1166090	France/PAC-HCL021019118901/2021	2021-01-27	Europe	France	BIOGROUP	CNR Virus des Infections Respiratoires - France SUD	Antonin Bal et al
EPI_ISL_1359806	France/PAC-HCL021019121401/2021	2021-01-27	Europe	France	BIOGROUP MOUANS SARTOUX	CNR Virus des Infections Respiratoires - France SUD	Antonin Bal et al
EPI_ISL_1220136	France/PAC-HCL021019122101/2021	2021-01-27	Europe	France	BIOGROUP	CNR Virus des Infections Respiratoires - France SUD	Antonin Bal et al
EPI_ISL_1166091	France/PAC-HCL021019123401/2021	2021-01-29	Europe	France	BIOGROUP	CNR Virus des Infections Respiratoires - France SUD	Antonin Bal et al
EPI_ISL_1220137	France/PAC-HCL021019123501/2021	2021-01-27	Europe	France	BIOGROUP	CNR Virus des Infections Respiratoires - France SUD	Antonin Bal et al
EPI_ISL_1359807	France/PAC-HCL021019123801/2021	2021-01-27	Europe	France	BIOGROUP MOUANS SARTOUX	CNR Virus des Infections Respiratoires - France SUD	Antonin Bal et al
EPI_ISL_1359808	France/PAC-HCL021019124101/2021	2021-01-29	Europe	France	BIOGROUP MOUANS SARTOUX	CNR Virus des Infections Respiratoires - France SUD	Antonin Bal et al
EPI_ISL_1220138	France/PAC-HCL021019124301/2021	2021-01-29	Europe	France	BIOGROUP	CNR Virus des Infections Respiratoires - France SUD	Antonin Bal et al
EPI_ISL_1220139	France/PAC-HCL021019124501/2021	2021-01-27	Europe	France	BIOGROUP	CNR Virus des Infections Respiratoires - France SUD	Antonin Bal et al
EPI_ISL_1166092	France/PAC-HCL021019124901/2021	2021-01-27	Europe	France	BIOGROUP	CNR Virus des Infections Respiratoires - France SUD	Antonin Bal et al
EPI_ISL_1220140	France/PAC-HCL021019125001/2021	2021-01-29	Europe	France	BIOGROUP	CNR Virus des Infections Respiratoires - France SUD	Antonin Bal et al
EPI_ISL_1359809	France/PAC-HCL021019125201/2021	2021-01-29	Europe	France	BIOGROUP MOUANS SARTOUX	CNR Virus des Infections Respiratoires - France SUD	Antonin Bal et al
EPI_ISL_1359967	France/PAC-HCL021019125601/2021	2021-01-29	Europe	France	BIOGROUP MOUANS SARTOUX	CNR Virus des Infections Respiratoires - France SUD	Antonin Bal et al
EPI_ISL_1220141	France/PAC-HCL021019126001/2021	2021-01-27	Europe	France	BIOGROUP	CNR Virus des Infections Respiratoires - France SUD	Antonin Bal et al
EPI_ISL_1220142	France/PAC-HCL021019126201/2021	2021-01-27	Europe	France	BIOGROUP	CNR Virus des Infections Respiratoires - France SUD	Antonin Bal et al
EPI_ISL_1220143	France/PAC-HCL021019126501/2021	2021-01-27	Europe	France	BIOGROUP	CNR Virus des Infections Respiratoires - France SUD	Antonin Bal et al
EPI_ISL_1220144	France/PAC-HCL021019135201/2021	2021-01-29	Europe	France	BIOGROUP	CNR Virus des Infections Respiratoires - France SUD	Antonin Bal et al
EPI_ISL_1220145	France/PAC-HCL021019135701/2021	2021-01-29	Europe	France	BIOGROUP	CNR Virus des Infections Respiratoires - France SUD	Antonin Bal et al
EPI_ISL_1359810	France/PAC-HCL021019135901/2021	2021-01-27	Europe	France	BIOGROUP MOUANS SARTOUX	CNR Virus des Infections Respiratoires - France SUD	Antonin Bal et al
EPI_ISL_1220146	France/PAC-HCL021019136101/2021	2021-01-29	Europe	France	BIOGROUP	CNR Virus des Infections Respiratoires - France SUD	Antonin Bal et al
EPI_ISL_1220147	France/PAC-HCL021019136601/2021	2021-01-29	Europe	France	BIOGROUP	CNR Virus des Infections Respiratoires - France SUD	Antonin Bal et al
EPI_ISL_1220148	France/PAC-HCL021019136801/2021	2021-01-29	Europe	France	BIOGROUP	CNR Virus des Infections Respiratoires - France SUD	Antonin Bal et al
EPI_ISL_1220149	France/PAC-HCL021019137101/2021	2021-01-27	Europe	France	BIOGROUP	CNR Virus des Infections Respiratoires - France SUD	Antonin Bal et al
EPI_ISL_1220150	France/PAC-HCL021019137401/2021	2021-01-27	Europe	France	BIOGROUP	CNR Virus des Infections Respiratoires - France SUD	Antonin Bal et al
EPI_ISL_1220151	France/PAC-HCL021019139301/2021	2021-01-27	Europe	France	BIOGROUP	CNR Virus des Infections Respiratoires - France SUD	Antonin Bal et al
EPI_ISL_1359811	France/PAC-HCL021019140101/2021	2021-01-27	Europe	France	BIOGROUP MOUANS SARTOUX	CNR Virus des Infections Respiratoires - France SUD	Antonin Bal et al
EPI_ISL_1220152	France/PAC-HCL021019140901/2021	2021-01-29	Europe	France	BIOGROUP	CNR Virus des Infections Respiratoires - France SUD	Antonin Bal et al
EPI_ISL_1220153	France/PAC-HCL021019141601/2021	2021-01-29	Europe	France	BIOGROUP	CNR Virus des Infections Respiratoires - France SUD	Antonin Bal et al
EPI_ISL_1220154	France/PAC-HCL021019143201/2021	2021-01-27	Europe	France	BIOGROUP	CNR Virus des Infections Respiratoires - France SUD	Antonin Bal et al
EPI_ISL_1359866	France/PAC-HCL021019144401/2021	2021-01-27	Europe	France	BIOGROUP MOUANS SARTOUX	CNR Virus des Infections Respiratoires - France SUD	Antonin Bal et al
EPI_ISL_1220155	France/PAC-HCL021019144601/2021	2021-01-29	Europe	France	BIOGROUP	CNR Virus des Infections Respiratoires - France SUD	Antonin Bal et al
EPI_ISL_1359812	France/PAC-HCL021019145301/2021	2021-01-29	Europe	France	BIOGROUP MOUANS SARTOUX	CNR Virus des Infections Respiratoires - France SUD	Antonin Bal et al
EPI_ISL_1220156	France/PAC-HCL021019145801/2021	2021-01-27	Europe	France	BIOGROUP	CNR Virus des Infections Respiratoires - France SUD	Antonin Bal et al
EPI_ISL_1220157	France/PAC-HCL021019146701/2021	2021-01-29	Europe	France	BIOGROUP	CNR Virus des Infections Respiratoires - France SUD	Antonin Bal et al
EPI_ISL_1220158	France/PAC-HCL021019147001/2021	2021-01-27	Europe	France	BIOGROUP	CNR Virus des Infections Respiratoires - France SUD	Antonin Bal et al
EPI_ISL_1220159	France/PAC-HCL021019147401/2021	2021-01-29	Europe	France	BIOGROUP	CNR Virus des Infections Respiratoires - France SUD	Antonin Bal et al
EPI_ISL_1359813	France/PAC-HCL021019148101/2021	2021-01-27	Europe	France	BIOGROUP MOUANS SARTOUX	CNR Virus des Infections Respiratoires - France SUD	Antonin Bal et al
EPI_ISL_1220160	France/PAC-HCL021019148201/2021	2021-01-29	Europe	France	BIOGROUP	CNR Virus des Infections Respiratoires - France SUD	Antonin Bal et al
EPI_ISL_1220161	France/PAC-HCL021019148801/2021	2021-01-29	Europe	France	BIOGROUP	CNR Virus des Infections Respiratoires - France SUD	Antonin Bal et al
EPI_ISL_1359960	France/PAC-HCL021019149501/2021	2021-01-27	Europe	France	BIOGROUP MOUANS SARTOUX	CNR Virus des Infections Respiratoires - France SUD	Antonin Bal et al
EPI_ISL_1220162	France/PAC-HCL021019151201/2021	2021-01-27	Europe	France	BIOGROUP	CNR Virus des Infections Respiratoires - France SUD	Antonin Bal et al
EPI_ISL_1220163	France/PAC-HCL021019151501/2021	2021-01-27	Europe	France	BIOGROUP	CNR Virus des Infections Respiratoires - France SUD	Antonin Bal et al
EPI_ISL_1359814	France/PAC-HCL021019152901/2021	2021-01-27	Europe	France	BIOGROUP MOUANS SARTOUX	CNR Virus des Infections Respiratoires - France SUD	Antonin Bal et al
EPI_ISL_1163970	France/PAC-HCL021019153401/2021	2021-01-29	Europe	France	BIOGROUP BIOLITTORAL	CNR Virus des Infections Respiratoires - France SUD	Antonin Bal et al
EPI_ISL_1220164	France/PAC-HCL021019154201/2021	2021-01-27	Europe	France	BIOGROUP	CNR Virus des Infections Respiratoires - France SUD	Antonin Bal et al
EPI_ISL_1220165	France/PAC-HCL021019155201/2021	2021-01-27	Europe	France	BIOGROUP	CNR Virus des Infections Respiratoires - France SUD	Antonin Bal et al
EPI_ISL_1253560	France/PAC-HCL021019157001/2021	2021-01-27	Europe	France	BIOGROUP	CNR Virus des Infections Respiratoires - France SUD	Antonin Bal et al
EPI_ISL_1220166	France/PAC-HCL021019158001/2021	2021-01-27	Europe	France	BIOGROUP	CNR Virus des Infections Respiratoires - France SUD	Antonin Bal et al
EPI_ISL_1220167	France/PAC-HCL021019162701/2021	2021-01-27	Europe	France	BIOGROUP	CNR Virus des Infections Respiratoires - France SUD	Antonin Bal et al
EPI_ISL_1220168	France/PAC-HCL021019163501/2021	2021-01-27	Europe	France	BIOGROUP	CNR Virus des Infections Respiratoires - France SUD	Antonin Bal et al
EPI_ISL_1220169	France/PAC-HCL021019164701/2021	2021-01-27	Europe	France	BIOGROUP	CNR Virus des Infections Respiratoires - France SUD	Antonin Bal et al
EPI_ISL_1359815	France/PAC-HCL021019165501/2021	2021-01-27	Europe	France	BIOGROUP MOUANS SARTOUX	CNR Virus des Infections Respiratoires - France SUD	Antonin Bal et al
EPI_ISL_1220170	France/PAC-HCL021019165801/2021	2021-01-27	Europe	France	BIOGROUP	CNR Virus des Infections Respiratoires - France SUD	Antonin Bal et al
EPI_ISL_1220171	France/PAC-HCL021019168901/2021	2021-01-27	Europe	France	BIOGROUP	CNR Virus des Infections Respiratoires - France SUD	Antonin Bal et al
EPI_ISL_1220172	France/PAC-HCL021019177101/2021	2021-01-27	Europe	France	BIOGROUP	CNR Virus des Infections Respiratoires - France SUD	Antonin Bal et al
EPI_ISL_1220173	France/PAC-HCL021019177601/2021	2021-01-27	Europe	France	BIOGROUP	CNR Virus des Infections Respiratoires - France SUD	Antonin Bal et al
EPI_ISL_1220174	France/PAC-HCL021019177801/2021	2021-01-27	Europe	France	BIOGROUP	CNR Virus des Infections Respiratoires - France SUD	Antonin Bal et al
EPI_ISL_1220175	France/PAC-HCL021019178301/2021	2021-01-27	Europe	France	BIOGROUP	CNR Virus des Infections Respiratoires - France SUD	Antonin Bal et al
EPI_ISL_1359816	France/PAC-HCL021019179001/2021	2021-01-27	Europe	France	BIOGROUP MOUANS SARTOUX	CNR Virus des Infections Respiratoires - France SUD	Antonin Bal et al
EPI_ISL_1220176	France/PAC-HCL021019179601/2021	2021-01-27	Europe	France	BIOGROUP	CNR Virus des Infections Respiratoires - France SUD	Antonin Bal et al
EPI_ISL_1220177	France/PAC-HCL021019180401/2021	2021-01-27	Europe	France	BIOGROUP	CNR Virus des Infections Respiratoires - France SUD	Antonin Bal et al
EPI_ISL_1220178	France/PAC-HCL021019180601/2021	2021-01-27	Europe	France	BIOGROUP	CNR Virus des Infections Respiratoires - France SUD	Antonin Bal et al
EPI_ISL_1359817	France/PAC-HCL021019180901/2021	2021-01-27	Europe	France	BIOGROUP MOUANS SARTOUX	CNR Virus des Infections Respiratoires - France SUD	Antonin Bal et al
EPI_ISL_1359818	France/PAC-HCL021019181901/2021	2021-01-27	Europe	France	BIOGROUP MOUANS SARTOUX	CNR Virus des Infections Respiratoires - France SUD	Antonin Bal et al
EPI_ISL_1220179	France/PAC-HCL021019182101/2021	2021-01-27	Europe	France	BIOGROUP	CNR Virus des Infections Respiratoires - France SUD	Antonin Bal et al
EPI_ISL_1220180	France/PAC-HCL021019182501/2021	2021-01-27	Europe	France	BIOGROUP	CNR Virus des Infections Respiratoires - France SUD	Antonin Bal et al
EPI_ISL_1166093	France/PAC-HCL021019182901/2021	2021-01-27	Europe	France	BIOGROUP	CNR Virus des Infections Respiratoires - France SUD	Antonin Bal et al
EPI_ISL_1359819	France/PAC-HCL021019183601/2021	2021-01-27	Europe	France	BIOGROUP MOUANS SARTOUX	CNR Virus des Infections Respiratoires - France SUD	Antonin Bal et al
EPI_ISL_1359867	France/PAC-HCL021019184401/2021	2021-01-27	Europe	France	BIOGROUP MOUANS SARTOUX	CNR Virus des Infections Respiratoires - France SUD	Antonin Bal et al
EPI_ISL_1359820	France/PAC-HCL021019184801/2021	2021-01-27	Europe	France	BIOGROUP MOUANS SARTOUX	CNR Virus des Infections Respiratoires - France SUD	Antonin Bal et al
EPI_ISL_1220181	France/PAC-HCL021019185101/2021	2021-01-21	Europe	France	BIOGROUP	CNR Virus des Infections Respiratoires - France SUD	Antonin Bal et al
EPI_ISL_1163971	France/PAC-HCL021019216401/2021	2021-01-27	Europe	France	BIOGROUP BIOLITTORAL	CNR Virus des Infections Respiratoires - France SUD	Antonin Bal et al
EPI_ISL_1163972	France/PAC-HCL021019217701/2021	2021-01-27	Europe	France	BIOGROUP BIOLITTORAL	CNR Virus des Infections Respiratoires - France SUD	Antonin Bal et al
EPI_ISL_1163973	France/PAC-HCL021019218201/2021	2021-01-27	Europe	France	BIOGROUP BIOLITTORAL	CNR Virus des Infections Respiratoires - France SUD	Antonin Bal et al
EPI_ISL_1163974	France/PAC-HCL021019220101/2021	2021-01-27	Europe	France	BIOGROUP BIOLITTORAL	CNR Virus des Infections Respiratoires - France SUD	Antonin Bal et al
EPI_ISL_1163975	France/PAC-HCL021019220401/2021	2021-01-27	Europe	France	BIOGROUP BIOLITTORAL	CNR Virus des Infections Respiratoires - France SUD	Antonin Bal et al
EPI_ISL_1163976	France/PAC-HCL021019222701/2021	2021-01-27	Europe	France	BIOGROUP BIOLITTORAL	CNR Virus des Infections Respiratoires - France SUD	Antonin Bal et al
EPI_ISL_1359821	France/PAC-HCL021019222901/2021	2021-01-27	Europe	France	BIOGROUP BIOLITTORAL	CNR Virus des Infections Respiratoires - France SUD	Antonin Bal et al
EPI_ISL_1163977	France/PAC-HCL021019223501/2021	2021-01-27	Europe	France	BIOGROUP BIOLITTORAL	CNR Virus des Infections Respiratoires - France SUD	Antonin Bal et al
EPI_ISL_1163978	France/PAC-HCL021019224701/2021	2021-01-27	Europe	France	BIOGROUP BIOLITTORAL	CNR Virus des Infections Respiratoires - France SUD	Antonin Bal et al
EPI_ISL_1163979	France/PAC-HCL021019227001/2021	2021-01-27	Europe	France	BIOGROUP BIOLITTORAL	CNR Virus des Infections Respiratoires - France SUD	Antonin Bal et al
EPI_ISL_1163955	France/PAC-HCL021019228001/2021	2021-01-27	Europe	France	BIOGROUP BIOLITTORAL	CNR Virus des Infections Respiratoires - France SUD	Antonin Bal et al
EPI_ISL_1163956	France/PAC-HCL021019228601/2021	2021-01-27	Europe	France	BIOGROUP BIOLITTORAL	CNR Virus des Infections Respiratoires - France SUD	Antonin Bal et al
EPI_ISL_1163980	France/PAC-HCL021019228901/2021	2021-01-27	Europe	France	BIOGROUP BIOLITTORAL	CNR Virus des Infections Respiratoires - France SUD	Antonin Bal et al
EPI_ISL_1163981	France/PAC-HCL021019229201/2021	2021-01-27	Europe	France	BIOGROUP BIOLITTORAL	CNR Virus des Infections Respiratoires - France SUD	Antonin Bal et al
EPI_ISL_1359822	France/PAC-HCL021019229401/2021	2021-01-27	Europe	France	BIOGROUP BIOLITTORAL	CNR Virus des Infections Respiratoires - France SUD	Antonin Bal et al
EPI_ISL_1163982	France/PAC-HCL021019230001/2021	2021-01-27	Europe	France	BIOGROUP BIOLITTORAL	CNR Virus des Infections Respiratoires - France SUD	Antonin Bal et al
EPI_ISL_1359823	France/PAC-HCL021019231001/2021	2021-01-27	Europe	France	BIOGROUP BIOLITTORAL	CNR Virus des Infections Respiratoires - France SUD	Antonin Bal et al
EPI_ISL_1163983	France/PAC-HCL021019234201/2021	2021-01-27	Europe	France	BIOGROUP BIOLITTORAL	CNR Virus des Infections Respiratoires - France SUD	Antonin Bal et al
EPI_ISL_1359824	France/PAC-HCL021019236901/2021	2021-01-27	Europe	France	BIOGROUP BIOLITTORAL	CNR Virus des Infections Respiratoires - France SUD	Antonin Bal et al
EPI_ISL_1163957	France/PAC-HCL021019239101/2021	2021-01-27	Europe	France	BIOGROUP BIOLITTORAL	CNR Virus des Infections Respiratoires - France SUD	Antonin Bal et al
EPI_ISL_1359825	France/PAC-HCL021019240301/2021	2021-01-27	Europe	France	BIOGROUP BIOLITTORAL	CNR Virus des Infections Respiratoires - France SUD	Antonin Bal et al
EPI_ISL_1163984	France/PAC-HCL021019241201/2021	2021-01-27	Europe	France	BIOGROUP BIOLITTORAL	CNR Virus des Infections Respiratoires - France SUD	Antonin Bal et al
EPI_ISL_1359826	France/PAC-HCL021019241501/2021	2021-01-27	Europe	France	BIOGROUP BIOLITTORAL	CNR Virus des Infections Respiratoires - France SUD	Antonin Bal et al
EPI_ISL_1359827	France/PAC-HCL021019244201/2021	2021-01-27	Europe	France	BIOGROUP BIOLITTORAL	CNR Virus des Infections Respiratoires - France SUD	Antonin Bal et al
EPI_ISL_1163965	France/PAC-HCL021019246501/2021	2021-01-27	Europe	France	BIOGROUP BIOLITTORAL	CNR Virus des Infections Respiratoires - France SUD	Antonin Bal et al
EPI_ISL_1359859	France/PAC-HCL021019247501/2021	2021-01-27	Europe	France	BIOGROUP BIOLITTORAL	CNR Virus des Infections Respiratoires - France SUD	Antonin Bal et al
EPI_ISL_1359868	France/PAC-HCL021019247801/2021	2021-01-27	Europe	France	BIOGROUP BIOLITTORAL	CNR Virus des Infections Respiratoires - France SUD	Antonin Bal et al
EPI_ISL_1359752	France/PAC-HCL021019249601/2021	2021-01-27	Europe	France	BIOESTEREL BIOGROUP	CNR Virus des Infections Respiratoires - France SUD	Antonin Bal et al
EPI_ISL_1166054	France/PAC-HCL021019250401/2021	2021-01-27	Europe	France	24023 PLATEFORME MGI COVID	CNR Virus des Infections Respiratoires - France SUD	Antonin Bal et al
EPI_ISL_1166055	France/PAC-HCL021019250501/2021	2021-01-27	Europe	France	24023 PLATEFORME MGI COVID	CNR Virus des Infections Respiratoires - France SUD	Antonin Bal et al
EPI_ISL_1359753	France/PAC-HCL021019251401/2021	2021-01-27	Europe	France	BIOESTEREL BIOGROUP	CNR Virus des Infections Respiratoires - France SUD	Antonin Bal et al
EPI_ISL_1359828	France/PAC-HCL021019251801/2021	2021-01-27	Europe	France	BIOESTEREL BIOGROUP	CNR Virus des Infections Respiratoires - France SUD	Antonin Bal et al
EPI_ISL_1166056	France/PAC-HCL021019302401/2021	2021-01-27	Europe	France	24023 PLATEFORME MGI COVID	CNR Virus des Infections Respiratoires - France SUD	Antonin Bal et al
EPI_ISL_1359754	France/PAC-HCL021019302501/2021	2021-01-27	Europe	France	BIOESTEREL BIOGROUP	CNR Virus des Infections Respiratoires - France SUD	Antonin Bal et al
EPI_ISL_1359829	France/PAC-HCL021019304601/2021	2021-01-27	Europe	France	BIOESTEREL BIOGROUP	CNR Virus des Infections Respiratoires - France SUD	Antonin Bal et al
EPI_ISL_1359755	France/PAC-HCL021019306701/2021	2021-01-27	Europe	France	BIOESTEREL BIOGROUP	CNR Virus des Infections Respiratoires - France SUD	Antonin Bal et al
EPI_ISL_1166057	France/PAC-HCL021019308101/2021	2021-01-27	Europe	France	24023 PLATEFORME MGI COVID	CNR Virus des Infections Respiratoires - France SUD	Antonin Bal et al
EPI_ISL_1359756	France/PAC-HCL021019308801/2021	2021-01-27	Europe	France	BIOESTEREL BIOGROUP	CNR Virus des Infections Respiratoires - France SUD	Antonin Bal et al
EPI_ISL_1359757	France/PAC-HCL021019309201/2021	2021-01-27	Europe	France	BIOESTEREL BIOGROUP	CNR Virus des Infections Respiratoires - France SUD	Antonin Bal et al
EPI_ISL_1359758	France/PAC-HCL021019311801/2021	2021-01-27	Europe	France	BIOESTEREL BIOGROUP	CNR Virus des Infections Respiratoires - France SUD	Antonin Bal et al
EPI_ISL_1166058	France/PAC-HCL021019312901/2021	2021-01-27	Europe	France	24023 PLATEFORME MGI COVID	CNR Virus des Infections Respiratoires - France SUD	Antonin Bal et al
EPI_ISL_1359759	France/PAC-HCL021019313001/2021	2021-01-27	Europe	France	BIOESTEREL BIOGROUP	CNR Virus des Infections Respiratoires - France SUD	Antonin Bal et al
EPI_ISL_1359830	France/PAC-HCL021019313701/2021	2021-01-27	Europe	France	BIOESTEREL BIOGROUP	CNR Virus des Infections Respiratoires - France SUD	Antonin Bal et al
EPI_ISL_1359760	France/PAC-HCL021019314101/2021	2021-01-27	Europe	France	BIOESTEREL BIOGROUP	CNR Virus des Infections Respiratoires - France SUD	Antonin Bal et al
EPI_ISL_1359761	France/PAC-HCL021019314201/2021	2021-01-27	Europe	France	BIOESTEREL BIOGROUP	CNR Virus des Infections Respiratoires - France SUD	Antonin Bal et al
EPI_ISL_1359762	France/PAC-HCL021019314701/2021	2021-01-27	Europe	France	BIOESTEREL BIOGROUP	CNR Virus des Infections Respiratoires - France SUD	Antonin Bal et al
EPI_ISL_1359763	France/PAC-HCL021019315001/2021	2021-01-27	Europe	France	BIOESTEREL BIOGROUP	CNR Virus des Infections Respiratoires - France SUD	Antonin Bal et al
EPI_ISL_1166059	France/PAC-HCL021019315101/2021	2021-01-27	Europe	France	24023 PLATEFORME MGI COVID	CNR Virus des Infections Respiratoires - France SUD	Antonin Bal et al
EPI_ISL_1166060	France/PAC-HCL021019315601/2021	2021-01-27	Europe	France	24023 PLATEFORME MGI COVID	CNR Virus des Infections Respiratoires - France SUD	Antonin Bal et al
EPI_ISL_1166061	France/PAC-HCL021019316001/2021	2021-01-27	Europe	France	24023 PLATEFORME MGI COVID	CNR Virus des Infections Respiratoires - France SUD	Antonin Bal et al
EPI_ISL_1166062	France/PAC-HCL021019316501/2021	2021-01-27	Europe	France	24023 PLATEFORME MGI COVID	CNR Virus des Infections Respiratoires - France SUD	Antonin Bal et al
EPI_ISL_1166063	France/PAC-HCL021019316601/2021	2021-01-27	Europe	France	24023 PLATEFORME MGI COVID	CNR Virus des Infections Respiratoires - France SUD	Antonin Bal et al
EPI_ISL_1166064	France/PAC-HCL021019316701/2021	2021-01-27	Europe	France	24023 PLATEFORME MGI COVID	CNR Virus des Infections Respiratoires - France SUD	Antonin Bal et al
EPI_ISL_1359790	France/PAC-HCL021019317301/2021	2021-01-27	Europe	France	BIOESTEREL BIOGROUP	CNR Virus des Infections Respiratoires - France SUD	Antonin Bal et al
EPI_ISL_1359764	France/PAC-HCL021019318101/2021	2021-01-27	Europe	France	BIOESTEREL BIOGROUP	CNR Virus des Infections Respiratoires - France SUD	Antonin Bal et al
EPI_ISL_1166065	France/PAC-HCL021019318401/2021	2021-01-27	Europe	France	24023 PLATEFORME MGI COVID	CNR Virus des Infections Respiratoires - France SUD	Antonin Bal et al
EPI_ISL_1359765	France/PAC-HCL021019318701/2021	2021-01-27	Europe	France	BIOESTEREL BIOGROUP	CNR Virus des Infections Respiratoires - France SUD	Antonin Bal et al
EPI_ISL_1359766	France/PAC-HCL021019319401/2021	2021-01-27	Europe	France	BIOESTEREL BIOGROUP	CNR Virus des Infections Respiratoires - France SUD	Antonin Bal et al
EPI_ISL_1166066	France/PAC-HCL021019321701/2021	2021-01-27	Europe	France	24023 PLATEFORME MGI COVID	CNR Virus des Infections Respiratoires - France SUD	Antonin Bal et al
EPI_ISL_1359767	France/PAC-HCL021019323101/2021	2021-01-27	Europe	France	BIOESTEREL BIOGROUP	CNR Virus des Infections Respiratoires - France SUD	Antonin Bal et al
EPI_ISL_1165947	France/PAC-HCL021019324501/2021	2021-01-27	Europe	France	24023 PLATEFORME MGI COVID	CNR Virus des Infections Respiratoires - France SUD	Antonin Bal et al
EPI_ISL_1359768	France/PAC-HCL021019325301/2021	2021-01-27	Europe	France	BIOESTEREL BIOGROUP	CNR Virus des Infections Respiratoires - France SUD	Antonin Bal et al
EPI_ISL_1165948	France/PAC-HCL021019325601/2021	2021-01-27	Europe	France	24023 PLATEFORME MGI COVID	CNR Virus des Infections Respiratoires - France SUD	Antonin Bal et al
EPI_ISL_1166068	France/PAC-HCL021019329601/2021	2021-01-27	Europe	France	24023 PLATEFORME MGI COVID	CNR Virus des Infections Respiratoires - France SUD	Antonin Bal et al
EPI_ISL_1359769	France/PAC-HCL021019330901/2021	2021-01-27	Europe	France	BIOESTEREL BIOGROUP	CNR Virus des Infections Respiratoires - France SUD	Antonin Bal et al
EPI_ISL_1166069	France/PAC-HCL021019331201/2021	2021-01-27	Europe	France	24023 PLATEFORME MGI COVID	CNR Virus des Infections Respiratoires - France SUD	Antonin Bal et al
EPI_ISL_1359770	France/PAC-HCL021019333101/2021	2021-01-27	Europe	France	BIOESTEREL BIOGROUP	CNR Virus des Infections Respiratoires - France SUD	Antonin Bal et al
EPI_ISL_1166070	France/PAC-HCL021019334701/2021	2021-01-27	Europe	France	24023 PLATEFORME MGI COVID	CNR Virus des Infections Respiratoires - France SUD	Antonin Bal et al
EPI_ISL_1359832	France/PAC-HCL021019338401/2021	2021-01-27	Europe	France	BIOESTEREL BIOGROUP	CNR Virus des Infections Respiratoires - France SUD	Antonin Bal et al
EPI_ISL_1359771	France/PAC-HCL021019340901/2021	2021-01-27	Europe	France	BIOESTEREL BIOGROUP	CNR Virus des Infections Respiratoires - France SUD	Antonin Bal et al
EPI_ISL_1166071	France/PAC-HCL021019342401/2021	2021-01-27	Europe	France	24023 PLATEFORME MGI COVID	CNR Virus des Infections Respiratoires - France SUD	Antonin Bal et al
EPI_ISL_1359772	France/PAC-HCL021019343201/2021	2021-01-27	Europe	France	BIOESTEREL BIOGROUP	CNR Virus des Infections Respiratoires - France SUD	Antonin Bal et al
EPI_ISL_1359773	France/PAC-HCL021019343901/2021	2021-01-27	Europe	France	BIOESTEREL BIOGROUP	CNR Virus des Infections Respiratoires - France SUD	Antonin Bal et al
EPI_ISL_1359833	France/PAC-HCL021019344101/2021	2021-01-27	Europe	France	BIOESTEREL BIOGROUP	CNR Virus des Infections Respiratoires - France SUD	Antonin Bal et al
EPI_ISL_1359834	France/PAC-HCL021019344501/2021	2021-01-27	Europe	France	BIOESTEREL BIOGROUP	CNR Virus des Infections Respiratoires - France SUD	Antonin Bal et al
EPI_ISL_1359774	France/PAC-HCL021019344801/2021	2021-01-27	Europe	France	BIOESTEREL BIOGROUP	CNR Virus des Infections Respiratoires - France SUD	Antonin Bal et al
EPI_ISL_1359775	France/PAC-HCL021019345301/2021	2021-01-27	Europe	France	BIOESTEREL BIOGROUP	CNR Virus des Infections Respiratoires - France SUD	Antonin Bal et al
EPI_ISL_1359776	France/PAC-HCL021019345501/2021	2021-01-27	Europe	France	BIOESTEREL BIOGROUP	CNR Virus des Infections Respiratoires - France SUD	Antonin Bal et al
EPI_ISL_1359777	France/PAC-HCL021019346501/2021	2021-01-27	Europe	France	BIOESTEREL BIOGROUP	CNR Virus des Infections Respiratoires - France SUD	Antonin Bal et al
EPI_ISL_1166072	France/PAC-HCL021019346601/2021	2021-01-27	Europe	France	24023 PLATEFORME MGI COVID	CNR Virus des Infections Respiratoires - France SUD	Antonin Bal et al
EPI_ISL_1359778	France/PAC-HCL021019347901/2021	2021-01-27	Europe	France	BIOESTEREL BIOGROUP	CNR Virus des Infections Respiratoires - France SUD	Antonin Bal et al
EPI_ISL_1166073	France/PAC-HCL021019348101/2021	2021-01-27	Europe	France	24023 PLATEFORME MGI COVID	CNR Virus des Infections Respiratoires - France SUD	Antonin Bal et al
EPI_ISL_1359895	France/PAC-HCL021019348301/2021	2021-01-27	Europe	France	BIOESTEREL BIOGROUP	CNR Virus des Infections Respiratoires - France SUD	Antonin Bal et al
EPI_ISL_1166074	France/PAC-HCL021019348401/2021	2021-01-27	Europe	France	24023 PLATEFORME MGI COVID	CNR Virus des Infections Respiratoires - France SUD	Antonin Bal et al
EPI_ISL_1359779	France/PAC-HCL021019349001/2021	2021-01-27	Europe	France	BIOESTEREL BIOGROUP	CNR Virus des Infections Respiratoires - France SUD	Antonin Bal et al
EPI_ISL_1359835	France/PAC-HCL021019349401/2021	2021-01-27	Europe	France	BIOESTEREL BIOGROUP	CNR Virus des Infections Respiratoires - France SUD	Antonin Bal et al
EPI_ISL_1359780	France/PAC-HCL021019349501/2021	2021-01-27	Europe	France	BIOESTEREL BIOGROUP	CNR Virus des Infections Respiratoires - France SUD	Antonin Bal et al
EPI_ISL_1166075	France/PAC-HCL021019349701/2021	2021-01-27	Europe	France	24023 PLATEFORME MGI COVID	CNR Virus des Infections Respiratoires - France SUD	Antonin Bal et al
EPI_ISL_1359781	France/PAC-HCL021019350101/2021	2021-01-27	Europe	France	BIOESTEREL BIOGROUP	CNR Virus des Infections Respiratoires - France SUD	Antonin Bal et al
EPI_ISL_1166076	France/PAC-HCL021019351101/2021	2021-01-27	Europe	France	24023 PLATEFORME MGI COVID	CNR Virus des Infections Respiratoires - France SUD	Antonin Bal et al
EPI_ISL_1165949	France/PAC-HCL021019351301/2021	2021-01-27	Europe	France	24023 PLATEFORME MGI COVID	CNR Virus des Infections Respiratoires - France SUD	Antonin Bal et al
EPI_ISL_1359782	France/PAC-HCL021019352101/2021	2021-01-27	Europe	France	BIOESTEREL BIOGROUP	CNR Virus des Infections Respiratoires - France SUD	Antonin Bal et al
EPI_ISL_1166077	France/PAC-HCL021019352301/2021	2021-01-27	Europe	France	24023 PLATEFORME MGI COVID	CNR Virus des Infections Respiratoires - France SUD	Antonin Bal et al
EPI_ISL_1166078	France/PAC-HCL021019352801/2021	2021-01-27	Europe	France	24023 PLATEFORME MGI COVID	CNR Virus des Infections Respiratoires - France SUD	Antonin Bal et al
EPI_ISL_1359783	France/PAC-HCL021019353201/2021	2021-01-27	Europe	France	BIOESTEREL BIOGROUP	CNR Virus des Infections Respiratoires - France SUD	Antonin Bal et al
EPI_ISL_1359784	France/PAC-HCL021019354801/2021	2021-01-27	Europe	France	BIOESTEREL BIOGROUP	CNR Virus des Infections Respiratoires - France SUD	Antonin Bal et al
EPI_ISL_1166079	France/PAC-HCL021019361701/2021	2021-01-27	Europe	France	24023 PLATEFORME MGI COVID	CNR Virus des Infections Respiratoires - France SUD	Antonin Bal et al
EPI_ISL_1166080	France/PAC-HCL021019362101/2021	2021-01-27	Europe	France	24023 PLATEFORME MGI COVID	CNR Virus des Infections Respiratoires - France SUD	Antonin Bal et al
EPI_ISL_1359785	France/PAC-HCL021019362601/2021	2021-01-27	Europe	France	BIOESTEREL BIOGROUP	CNR Virus des Infections Respiratoires - France SUD	Antonin Bal et al
EPI_ISL_1166081	France/PAC-HCL021019364501/2021	2021-01-27	Europe	France	24023 PLATEFORME MGI COVID	CNR Virus des Infections Respiratoires - France SUD	Antonin Bal et al
EPI_ISL_1313049	France/PAC-HCL021022225501/2021	2021-02-01	Europe	France	LABOSUD PROVENCE	CNR Virus des Infections Respiratoires - France SUD	Antonin Bal et al
EPI_ISL_1313150	France/PAC-HCL021022230901/2021	2021-02-01	Europe	France	LABOSUD PROVENCE	CNR Virus des Infections Respiratoires - France SUD	Antonin Bal et al
EPI_ISL_1313050	France/PAC-HCL021022235101/2021	2021-02-01	Europe	France	LABOSUD PROVENCE	CNR Virus des Infections Respiratoires - France SUD	Antonin Bal et al
EPI_ISL_1313051	France/PAC-HCL021022239901/2021	2021-02-01	Europe	France	LABOSUD PROVENCE	CNR Virus des Infections Respiratoires - France SUD	Antonin Bal et al
EPI_ISL_1135027	France/PAC-HCL021023030301/2021	2021-01-27	Europe	France	CENTRE HOSPITALIER INTERCOMMUNAL	CNR Virus des Infections Respiratoires - France SUD	Antonin Bal et al
EPI_ISL_2534136	France/PAC-HCL0210234925/2021	2021-02-02	Europe	France	CNR Virus des Infections Respiratoires - France SUD	CNR Virus des Infections Respiratoires - France SUD	Antonin Bal et al
EPI_ISL_2534137	France/PAC-HCL0210234956/2021	2021-02-03	Europe	France	CNR Virus des Infections Respiratoires - France SUD	CNR Virus des Infections Respiratoires - France SUD	Antonin Bal et al
EPI_ISL_1359989	France/PAC-HCL021023902601/2021	2021-01-28	Europe	France	CH TOULON LA SEYNE SUR MER	CNR Virus des Infections Respiratoires - France SUD	Antonin Bal et al
EPI_ISL_1359959	France/PAC-HCL021023905801/2021	2021-01-26	Europe	France	CH TOULON LA SEYNE SUR MER	CNR Virus des Infections Respiratoires - France SUD	Antonin Bal et al
EPI_ISL_2534139	France/PAC-HCL0210265410/2021	2021-02-06	Europe	France	CNR Virus des Infections Respiratoires - France SUD	CNR Virus des Infections Respiratoires - France SUD	Antonin Bal et al
EPI_ISL_2534140	France/PAC-HCL0210320930/2021	2021-02-15	Europe	France	CNR Virus des Infections Respiratoires - France SUD	CNR Virus des Infections Respiratoires - France SUD	Antonin Bal et al
EPI_ISL_1265896	France/PAC-HCL021032345101/2021	2021-02-18	Europe	France	CHI TOULON LA SEYNE	CNR Virus des Infections Respiratoires - France SUD	Antonin Bal et al
EPI_ISL_1265817	France/PAC-HCL021032350301/2021	2021-02-18	Europe	France	CHI TOULON LA SEYNE	CNR Virus des Infections Respiratoires - France SUD	Antonin Bal et al
EPI_ISL_1265897	France/PAC-HCL021032354601/2021	2021-02-18	Europe	France	CHI TOULON LA SEYNE	CNR Virus des Infections Respiratoires - France SUD	Antonin Bal et al
EPI_ISL_1265898	France/PAC-HCL021032357601/2021	2021-02-18	Europe	France	CHI TOULON LA SEYNE	CNR Virus des Infections Respiratoires - France SUD	Antonin Bal et al
EPI_ISL_1287752	France/PAC-HCL021032419601/2021	2021-02-16	Europe	France	CERBALLIANCE PACA	CNR Virus des Infections Respiratoires - France SUD	Antonin Bal et al
EPI_ISL_1265833	France/PAC-HCL021032421001/2021	2021-02-16	Europe	France	CERBALLIANCE PACA	CNR Virus des Infections Respiratoires - France SUD	Antonin Bal et al
EPI_ISL_2534141	France/PAC-HCL0210358542/2021	2021-02-22	Europe	France	CNR Virus des Infections Respiratoires - France SUD	CNR Virus des Infections Respiratoires - France SUD	Antonin Bal et al
EPI_ISL_1201873	France/PAC-HCL021037313201/2021	2021-02-15	Europe	France	CH ANTIBES - JUAN LES PINS	CNR Virus des Infections Respiratoires - France SUD	Antonin Bal et al
EPI_ISL_1201874	France/PAC-HCL021037314201/2021	2021-02-15	Europe	France	CH ANTIBES - JUAN LES PINS	CNR Virus des Infections Respiratoires - France SUD	Antonin Bal et al
EPI_ISL_1228964	France/PAC-HCL021041963301/2021	2021-02-25	Europe	France	CH ANTIBES - JUAN LES PINS	CNR Virus des Infections Respiratoires - France SUD	Antonin Bal et al
EPI_ISL_1312948	France/PAC-HCL021042154801/2021	2021-03-01	Europe	France	CENTRE HOSPITALIER DE CANNES	CNR Virus des Infections Respiratoires - France SUD	Antonin Bal et al
EPI_ISL_1313004	France/PAC-HCL021043094901/2021	2021-02-25	Europe	France	CH ANTIBES - JUAN LES PINS	CNR Virus des Infections Respiratoires - France SUD	Antonin Bal et al
EPI_ISL_1313123	France/PAC-HCL021046016201/2021	2021-03-01	Europe	France	CH ANTIBES - JUAN LES PINS	CNR Virus des Infections Respiratoires - France SUD	Antonin Bal et al
EPI_ISL_1313124	France/PAC-HCL021046085801/2021	2021-02-26	Europe	France	CH ANTIBES - JUAN LES PINS	CNR Virus des Infections Respiratoires - France SUD	Antonin Bal et al
EPI_ISL_1313125	France/PAC-HCL021046096101/2021	2021-02-26	Europe	France	CH ANTIBES - JUAN LES PINS	CNR Virus des Infections Respiratoires - France SUD	Antonin Bal et al
EPI_ISL_1313126	France/PAC-HCL021046100301/2021	2021-02-26	Europe	France	CH ANTIBES - JUAN LES PINS	CNR Virus des Infections Respiratoires - France SUD	Antonin Bal et al
EPI_ISL_1313127	France/PAC-HCL021046100901/2021	2021-02-26	Europe	France	CH ANTIBES - JUAN LES PINS	CNR Virus des Infections Respiratoires - France SUD	Antonin Bal et al
EPI_ISL_1313707	France/PAC-HCL021046703101/2021	2021-03-04	Europe	France	CENTRE HOSPITALIER DE CANNES	CNR Virus des Infections Respiratoires - France SUD	Antonin Bal et al
EPI_ISL_1418257	France/PAC-HCL021050760101/2021	2021-03-10	Europe	France	CH ANTIBES - JUAN LES PINS	CNR Virus des Infections Respiratoires - France SUD	Antonin Bal et al
EPI_ISL_1418259	France/PAC-HCL021050767501/2021	2021-03-10	Europe	France	CH ANTIBES - JUAN LES PINS	CNR Virus des Infections Respiratoires - France SUD	Antonin Bal et al
EPI_ISL_1461164	France/PAC-HCL021053403801/2021	2021-03-19	Europe	France	CNR Virus des Infections Respiratoires - France SUD	CNR Virus des Infections Respiratoires - France SUD	Antonin Bal et al
EPI_ISL_2534143	France/PAC-HCL0210544685/2021	2021-03-19	Europe	France	CNR Virus des Infections Respiratoires - France SUD	CNR Virus des Infections Respiratoires - France SUD	Antonin Bal et al
EPI_ISL_2534144	France/PAC-HCL0210544715/2021	2021-03-20	Europe	France	CNR Virus des Infections Respiratoires - France SUD	CNR Virus des Infections Respiratoires - France SUD	Antonin Bal et al
EPI_ISL_1526351	France/PAC-HCL021056641501/2021	2021-03-16	Europe	France	CH ANTIBES - JUAN LES PINS	CNR Virus des Infections Respiratoires - France SUD	Antonin Bal et al
EPI_ISL_1707497	France/PAC-HCL021061356101/2021	2021-03-23	Europe	France	CH ANTIBES - JUAN LES PINS	CNR Virus des Infections Respiratoires - France SUD	Antonin Bal et al
EPI_ISL_1695427	France/PAC-HCL021064549201/2021	2021-03-29	Europe	France	CH TOULON LA SEYNE SUR MER	CNR Virus des Infections Respiratoires - France SUD	Antonin Bal et al
EPI_ISL_1695430	France/PAC-HCL021064555601/2021	2021-03-31	Europe	France	CH TOULON LA SEYNE SUR MER	CNR Virus des Infections Respiratoires - France SUD	Antonin Bal et al
EPI_ISL_1695431	France/PAC-HCL021064563401/2021	2021-03-27	Europe	France	CH TOULON LA SEYNE SUR MER	CNR Virus des Infections Respiratoires - France SUD	Antonin Bal et al
EPI_ISL_1695433	France/PAC-HCL021064572201/2021	2021-03-13	Europe	France	CH TOULON LA SEYNE SUR MER	CNR Virus des Infections Respiratoires - France SUD	Antonin Bal et al
EPI_ISL_1695434	France/PAC-HCL021064596701/2021	2021-03-26	Europe	France	CH TOULON LA SEYNE SUR MER	CNR Virus des Infections Respiratoires - France SUD	Antonin Bal et al
EPI_ISL_1695437	France/PAC-HCL021064601401/2021	2021-03-08	Europe	France	CH TOULON LA SEYNE SUR MER	CNR Virus des Infections Respiratoires - France SUD	Antonin Bal et al
EPI_ISL_1695438	France/PAC-HCL021064604001/2021	2021-03-30	Europe	France	CH TOULON LA SEYNE SUR MER	CNR Virus des Infections Respiratoires - France SUD	Antonin Bal et al
EPI_ISL_1695441	France/PAC-HCL021064607801/2021	2021-03-31	Europe	France	CH TOULON LA SEYNE SUR MER	CNR Virus des Infections Respiratoires - France SUD	Antonin Bal et al
EPI_ISL_1904890	France/PAC-HCL021064649701/2021	2021-03-30	Europe	France	CENTRE HOSPITALIER DE CANNES	CNR Virus des Infections Respiratoires - France SUD	Antonin Bal et al
EPI_ISL_1788366	France/PAC-HCL021069449301/2021	2021-03-29	Europe	France	CH TOULON LA SEYNE SUR MER	CNR Virus des Infections Respiratoires - France SUD	Antonin Bal et al
EPI_ISL_1935392	France/PAC-HCL021071290601/2021	2021-04-11	Europe	France	LABORATOIRE DEPARTEMENTAL D'ANALYSES	CNR Virus des Infections Respiratoires - France SUD	Antonin Bal et al
EPI_ISL_1934949	France/PAC-HCL021073499301/2021	2021-04-09	Europe	France	CH ANTIBES - JUAN LES PINS	CNR Virus des Infections Respiratoires - France SUD	Antonin Bal et al
EPI_ISL_1904900	France/PAC-HCL021074248801/2021	2021-04-12	Europe	France	CH ANTIBES - JUAN LES PINS	CNR Virus des Infections Respiratoires - France SUD	Antonin Bal et al
EPI_ISL_1934957	France/PAC-HCL021074252601/2021	2021-04-11	Europe	France	CH ANTIBES - JUAN LES PINS	CNR Virus des Infections Respiratoires - France SUD	Antonin Bal et al
EPI_ISL_2142540	France/PAC-HCL021077252701/2021	2021-04-16	Europe	France	CH ANTIBES - JUAN LES PINS	CNR Virus des Infections Respiratoires - France SUD	Antonin Bal et al
EPI_ISL_1904977	France/PAC-HCL021079137901/2021	2021-04-16	Europe	France	LABORATOIRE ALPHABIO - HOPITAL BEAUREGARD	CNR Virus des Infections Respiratoires - France SUD	Antonin Bal et al
EPI_ISL_1904978	France/PAC-HCL021079138401/2021	2021-04-15	Europe	France	LABORATOIRE ALPHABIO - HOPITAL BEAUREGARD	CNR Virus des Infections Respiratoires - France SUD	Antonin Bal et al
EPI_ISL_1904979	France/PAC-HCL021079139101/2021	2021-04-16	Europe	France	LABORATOIRE ALPHABIO - HOPITAL BEAUREGARD	CNR Virus des Infections Respiratoires - France SUD	Antonin Bal et al
EPI_ISL_1904980	France/PAC-HCL021079140101/2021	2021-04-15	Europe	France	LABORATOIRE ALPHABIO - HOPITAL BEAUREGARD	CNR Virus des Infections Respiratoires - France SUD	Antonin Bal et al
EPI_ISL_1904981	France/PAC-HCL021079140401/2021	2021-04-14	Europe	France	LABORATOIRE ALPHABIO - HOPITAL BEAUREGARD	CNR Virus des Infections Respiratoires - France SUD	Antonin Bal et al
EPI_ISL_1904982	France/PAC-HCL021079140601/2021	2021-04-16	Europe	France	LABORATOIRE ALPHABIO - HOPITAL BEAUREGARD	CNR Virus des Infections Respiratoires - France SUD	Antonin Bal et al
EPI_ISL_1904983	France/PAC-HCL021079141001/2021	2021-04-15	Europe	France	LABORATOIRE ALPHABIO - HOPITAL BEAUREGARD	CNR Virus des Infections Respiratoires - France SUD	Antonin Bal et al
EPI_ISL_1904984	France/PAC-HCL021079141301/2021	2021-02-21	Europe	France	LABORATOIRE ALPHABIO - HOPITAL BEAUREGARD	CNR Virus des Infections Respiratoires - France SUD	Antonin Bal et al
EPI_ISL_1904985	France/PAC-HCL021079141401/2021	2021-04-14	Europe	France	LABORATOIRE ALPHABIO - HOPITAL BEAUREGARD	CNR Virus des Infections Respiratoires - France SUD	Antonin Bal et al
EPI_ISL_1904986	France/PAC-HCL021079141601/2021	2021-04-16	Europe	France	LABORATOIRE ALPHABIO - HOPITAL BEAUREGARD	CNR Virus des Infections Respiratoires - France SUD	Antonin Bal et al
EPI_ISL_2016001	France/PAC-HCL021079771001/2021	2021-04-23	Europe	France	CENTRE HOSPITALIER INTERCOMMUNAL	CNR Virus des Infections Respiratoires - France SUD	Antonin Bal et al
EPI_ISL_2016132	France/PAC-HCL021080749401/2021	2021-04-27	Europe	France	CERBALLIANCE ALPES MARITIMES	CNR Virus des Infections Respiratoires - France SUD	Antonin Bal et al
EPI_ISL_2016133	France/PAC-HCL021080749701/2021	2021-04-27	Europe	France	CERBALLIANCE ALPES MARITIMES	CNR Virus des Infections Respiratoires - France SUD	Antonin Bal et al
EPI_ISL_2016134	France/PAC-HCL021080750001/2021	2021-04-27	Europe	France	CERBALLIANCE ALPES MARITIMES	CNR Virus des Infections Respiratoires - France SUD	Antonin Bal et al
EPI_ISL_2016135	France/PAC-HCL021080750201/2021	2021-04-27	Europe	France	CERBALLIANCE ALPES MARITIMES	CNR Virus des Infections Respiratoires - France SUD	Antonin Bal et al
EPI_ISL_2016136	France/PAC-HCL021080750701/2021	2021-04-27	Europe	France	CERBALLIANCE ALPES MARITIMES	CNR Virus des Infections Respiratoires - France SUD	Antonin Bal et al
EPI_ISL_2016137	France/PAC-HCL021080751901/2021	2021-04-27	Europe	France	CERBALLIANCE ALPES MARITIMES	CNR Virus des Infections Respiratoires - France SUD	Antonin Bal et al
EPI_ISL_2016138	France/PAC-HCL021080752201/2021	2021-04-27	Europe	France	CERBALLIANCE ALPES MARITIMES	CNR Virus des Infections Respiratoires - France SUD	Antonin Bal et al
EPI_ISL_2016139	France/PAC-HCL021080752401/2021	2021-04-27	Europe	France	CERBALLIANCE ALPES MARITIMES	CNR Virus des Infections Respiratoires - France SUD	Antonin Bal et al
EPI_ISL_2016140	France/PAC-HCL021080753101/2021	2021-04-27	Europe	France	CERBALLIANCE ALPES MARITIMES	CNR Virus des Infections Respiratoires - France SUD	Antonin Bal et al
EPI_ISL_2016141	France/PAC-HCL021080753901/2021	2021-04-27	Europe	France	CERBALLIANCE ALPES MARITIMES	CNR Virus des Infections Respiratoires - France SUD	Antonin Bal et al
EPI_ISL_2016142	France/PAC-HCL021080755401/2021	2021-04-27	Europe	France	CERBALLIANCE ALPES MARITIMES	CNR Virus des Infections Respiratoires - France SUD	Antonin Bal et al
EPI_ISL_2016143	France/PAC-HCL021080756801/2021	2021-04-27	Europe	France	CERBALLIANCE ALPES MARITIMES	CNR Virus des Infections Respiratoires - France SUD	Antonin Bal et al
EPI_ISL_2142464	France/PAC-HCL021082028601/2021	2021-05-03	Europe	France	CH ANTIBES - JUAN LES PINS	CNR Virus des Infections Respiratoires - France SUD	Antonin Bal et al
EPI_ISL_2142668	France/PAC-HCL021082831101/2021	2021-04-26	Europe	France	CERBALLIANCE - LAMAT	CNR Virus des Infections Respiratoires - France SUD	Antonin Bal et al
EPI_ISL_2289215	France/PAC-HCL021084641601/2021	2021-05-02	Europe	France	CH ANTIBES - JUAN LES PINS	CNR Virus des Infections Respiratoires - France SUD	Antonin Bal et al
EPI_ISL_2289252	France/PAC-HCL021085294601/2021	2021-04-30	Europe	France	CH ANTIBES - JUAN LES PINS	CNR Virus des Infections Respiratoires - France SUD	Antonin Bal et al
EPI_ISL_2289253	France/PAC-HCL021085296301/2021	2021-05-07	Europe	France	CH ANTIBES - JUAN LES PINS	CNR Virus des Infections Respiratoires - France SUD	Antonin Bal et al
EPI_ISL_2289306	France/PAC-HCL021086572301/2021	2021-05-10	Europe	France	CENTRE HOSPITALIER SALON DE PROVENCE	CNR Virus des Infections Respiratoires - France SUD	Antonin Bal et al
EPI_ISL_2289311	France/PAC-HCL021086641001/2021	2021-05-03	Europe	France	CH ANTIBES - JUAN LES PINS	CNR Virus des Infections Respiratoires - France SUD	Antonin Bal et al
EPI_ISL_2289312	France/PAC-HCL021086643301/2021	2021-05-03	Europe	France	CH ANTIBES - JUAN LES PINS	CNR Virus des Infections Respiratoires - France SUD	Antonin Bal et al
EPI_ISL_2289314	France/PAC-HCL021086646401/2021	2021-05-03	Europe	France	CH ANTIBES - JUAN LES PINS	CNR Virus des Infections Respiratoires - France SUD	Antonin Bal et al
EPI_ISL_2289315	France/PAC-HCL021086648801/2021	2021-05-03	Europe	France	CH ANTIBES - JUAN LES PINS	CNR Virus des Infections Respiratoires - France SUD	Antonin Bal et al
EPI_ISL_2289669	France/PAC-HCL021090622201/2021	2021-05-11	Europe	France	CERBALLIANCE LAURENT DU VAR	CNR Virus des Infections Respiratoires - France SUD	Antonin Bal et al
EPI_ISL_2289671	France/PAC-HCL021090630701/2021	2021-05-11	Europe	France	CERBALLIANCE LAURENT DU VAR	CNR Virus des Infections Respiratoires - France SUD	Antonin Bal et al
EPI_ISL_2289672	France/PAC-HCL021090632401/2021	2021-05-11	Europe	France	CERBALLIANCE LAURENT DU VAR	CNR Virus des Infections Respiratoires - France SUD	Antonin Bal et al
EPI_ISL_2289673	France/PAC-HCL021090634301/2021	2021-05-11	Europe	France	CERBALLIANCE LAURENT DU VAR	CNR Virus des Infections Respiratoires - France SUD	Antonin Bal et al
EPI_ISL_2289674	France/PAC-HCL021090636601/2021	2021-05-11	Europe	France	CERBALLIANCE LAURENT DU VAR	CNR Virus des Infections Respiratoires - France SUD	Antonin Bal et al
EPI_ISL_2289675	France/PAC-HCL021090640401/2021	2021-05-11	Europe	France	CERBALLIANCE LAURENT DU VAR	CNR Virus des Infections Respiratoires - France SUD	Antonin Bal et al
EPI_ISL_2289676	France/PAC-HCL021090642001/2021	2021-05-11	Europe	France	CERBALLIANCE LAURENT DU VAR	CNR Virus des Infections Respiratoires - France SUD	Antonin Bal et al
EPI_ISL_2289677	France/PAC-HCL021090644401/2021	2021-05-11	Europe	France	CERBALLIANCE LAURENT DU VAR	CNR Virus des Infections Respiratoires - France SUD	Antonin Bal et al
EPI_ISL_2289678	France/PAC-HCL021090644501/2021	2021-05-11	Europe	France	CERBALLIANCE LAURENT DU VAR	CNR Virus des Infections Respiratoires - France SUD	Antonin Bal et al
EPI_ISL_2289679	France/PAC-HCL021090646101/2021	2021-05-11	Europe	France	CERBALLIANCE LAURENT DU VAR	CNR Virus des Infections Respiratoires - France SUD	Antonin Bal et al
EPI_ISL_2289680	France/PAC-HCL021090646901/2021	2021-05-11	Europe	France	CERBALLIANCE LAURENT DU VAR	CNR Virus des Infections Respiratoires - France SUD	Antonin Bal et al
EPI_ISL_2289681	France/PAC-HCL021090648001/2021	2021-05-11	Europe	France	CERBALLIANCE LAURENT DU VAR	CNR Virus des Infections Respiratoires - France SUD	Antonin Bal et al
EPI_ISL_2289682	France/PAC-HCL021090649201/2021	2021-05-11	Europe	France	CERBALLIANCE LAURENT DU VAR	CNR Virus des Infections Respiratoires - France SUD	Antonin Bal et al
EPI_ISL_2289683	France/PAC-HCL021090649801/2021	2021-05-17	Europe	France	CERBALLIANCE LAURENT DU VAR	CNR Virus des Infections Respiratoires - France SUD	Antonin Bal et al
EPI_ISL_2289684	France/PAC-HCL021090651601/2021	2021-05-11	Europe	France	CERBALLIANCE LAURENT DU VAR	CNR Virus des Infections Respiratoires - France SUD	Antonin Bal et al
EPI_ISL_2289685	France/PAC-HCL021090654601/2021	2021-05-11	Europe	France	CERBALLIANCE LAURENT DU VAR	CNR Virus des Infections Respiratoires - France SUD	Antonin Bal et al
EPI_ISL_2373798	France/PAC-HCL021092278801/2021	2021-05-10	Europe	France	CH ANTIBES - JUAN LES PINS	CNR Virus des Infections Respiratoires - France SUD	Antonin Bal et al
EPI_ISL_2373799	France/PAC-HCL021092282601/2021	2021-05-09	Europe	France	CH ANTIBES - JUAN LES PINS	CNR Virus des Infections Respiratoires - France SUD	Antonin Bal et al
EPI_ISL_2482536	France/PAC-HCL021095481701/2021	2021-05-25	Europe	France	CH ANTIBES - JUAN LES PINS	CNR Virus des Infections Respiratoires - France SUD	Antonin Bal et al
EPI_ISL_2482658	France/PAC-HCL021097282701/2021	2021-05-27	Europe	France	CH ANTIBES - JUAN LES PINS	CNR Virus des Infections Respiratoires - France SUD	Antonin Bal et al
EPI_ISL_2482661	France/PAC-HCL021097286301/2021	2021-05-17	Europe	France	CH ANTIBES - JUAN LES PINS	CNR Virus des Infections Respiratoires - France SUD	Antonin Bal et al
EPI_ISL_2482731	France/PAC-HCL021097364401/2021	2021-05-20	Europe	France	LABORATOIRE BIOESTEREL	CNR Virus des Infections Respiratoires - France SUD	Antonin Bal et al
EPI_ISL_2482733	France/PAC-HCL021097364801/2021	2021-04-27	Europe	France	LABORATOIRE BIOESTEREL	CNR Virus des Infections Respiratoires - France SUD	Antonin Bal et al
EPI_ISL_2482737	France/PAC-HCL021097365801/2021	2021-04-22	Europe	France	LABORATOIRE BIOESTEREL	CNR Virus des Infections Respiratoires - France SUD	Antonin Bal et al
EPI_ISL_2482740	France/PAC-HCL021097366601/2021	2021-04-29	Europe	France	LABORATOIRE BIOESTEREL	CNR Virus des Infections Respiratoires - France SUD	Antonin Bal et al
EPI_ISL_2482741	France/PAC-HCL021097366801/2021	2021-04-12	Europe	France	LABORATOIRE BIOESTEREL	CNR Virus des Infections Respiratoires - France SUD	Antonin Bal et al
EPI_ISL_2482744	France/PAC-HCL021097367201/2021	2021-04-30	Europe	France	LABORATOIRE BIOESTEREL	CNR Virus des Infections Respiratoires - France SUD	Antonin Bal et al
EPI_ISL_2482746	France/PAC-HCL021097367801/2021	2021-05-11	Europe	France	LABORATOIRE BIOESTEREL	CNR Virus des Infections Respiratoires - France SUD	Antonin Bal et al
EPI_ISL_2482749	France/PAC-HCL021097369001/2021	2021-05-10	Europe	France	LABORATOIRE BIOESTEREL	CNR Virus des Infections Respiratoires - France SUD	Antonin Bal et al
EPI_ISL_2482751	France/PAC-HCL021097369801/2021	2021-05-15	Europe	France	LABORATOIRE BIOESTEREL	CNR Virus des Infections Respiratoires - France SUD	Antonin Bal et al
EPI_ISL_2482770	France/PAC-HCL021097387801/2021	2021-05-11	Europe	France	LABORATOIRE BIOESTEREL	CNR Virus des Infections Respiratoires - France SUD	Antonin Bal et al
EPI_ISL_2482771	France/PAC-HCL021097388101/2021	2021-05-19	Europe	France	LABORATOIRE BIOESTEREL	CNR Virus des Infections Respiratoires - France SUD	Antonin Bal et al
EPI_ISL_2482772	France/PAC-HCL021097388401/2021	2021-05-19	Europe	France	LABORATOIRE BIOESTEREL	CNR Virus des Infections Respiratoires - France SUD	Antonin Bal et al
EPI_ISL_2482773	France/PAC-HCL021097388701/2021	2021-05-18	Europe	France	LABORATOIRE BIOESTEREL	CNR Virus des Infections Respiratoires - France SUD	Antonin Bal et al
EPI_ISL_2482775	France/PAC-HCL021097389001/2021	2021-05-12	Europe	France	LABORATOIRE BIOESTEREL	CNR Virus des Infections Respiratoires - France SUD	Antonin Bal et al
EPI_ISL_2482776	France/PAC-HCL021097389201/2021	2021-05-18	Europe	France	LABORATOIRE BIOESTEREL	CNR Virus des Infections Respiratoires - France SUD	Antonin Bal et al
EPI_ISL_2482778	France/PAC-HCL021097389501/2021	2021-05-20	Europe	France	LABORATOIRE BIOESTEREL	CNR Virus des Infections Respiratoires - France SUD	Antonin Bal et al
EPI_ISL_2482780	France/PAC-HCL021097390001/2021	2021-05-20	Europe	France	LABORATOIRE BIOESTEREL	CNR Virus des Infections Respiratoires - France SUD	Antonin Bal et al
EPI_ISL_2482782	France/PAC-HCL021097390301/2021	2021-05-20	Europe	France	LABORATOIRE BIOESTEREL	CNR Virus des Infections Respiratoires - France SUD	Antonin Bal et al
EPI_ISL_2482784	France/PAC-HCL021097390601/2021	2021-05-21	Europe	France	LABORATOIRE BIOESTEREL	CNR Virus des Infections Respiratoires - France SUD	Antonin Bal et al
EPI_ISL_2482867	France/PAC-HCL021097947101/2021	2021-05-25	Europe	France	CERBALLIANCE - LAMAT	CNR Virus des Infections Respiratoires - France SUD	Antonin Bal et al
EPI_ISL_2482868	France/PAC-HCL021097949901/2021	2021-05-25	Europe	France	CERBALLIANCE - LAMAT	CNR Virus des Infections Respiratoires - France SUD	Antonin Bal et al
EPI_ISL_2482869	France/PAC-HCL021097951501/2021	2021-05-25	Europe	France	CERBALLIANCE - LAMAT	CNR Virus des Infections Respiratoires - France SUD	Antonin Bal et al
EPI_ISL_2482870	France/PAC-HCL021097957701/2021	2021-05-25	Europe	France	CERBALLIANCE - LAMAT	CNR Virus des Infections Respiratoires - France SUD	Antonin Bal et al
EPI_ISL_2482871	France/PAC-HCL021097960201/2021	2021-05-25	Europe	France	CERBALLIANCE - LAMAT	CNR Virus des Infections Respiratoires - France SUD	Antonin Bal et al
EPI_ISL_2482872	France/PAC-HCL021097964401/2021	2021-05-25	Europe	France	CERBALLIANCE - LAMAT	CNR Virus des Infections Respiratoires - France SUD	Antonin Bal et al
EPI_ISL_2482873	France/PAC-HCL021097966201/2021	2021-05-25	Europe	France	CERBALLIANCE - LAMAT	CNR Virus des Infections Respiratoires - France SUD	Antonin Bal et al
EPI_ISL_2482874	France/PAC-HCL021097970601/2021	2021-05-25	Europe	France	CERBALLIANCE - LAMAT	CNR Virus des Infections Respiratoires - France SUD	Antonin Bal et al
EPI_ISL_2482875	France/PAC-HCL021097972101/2021	2021-05-25	Europe	France	CERBALLIANCE - LAMAT	CNR Virus des Infections Respiratoires - France SUD	Antonin Bal et al
EPI_ISL_2482876	France/PAC-HCL021097975401/2021	2021-05-25	Europe	France	CERBALLIANCE - LAMAT	CNR Virus des Infections Respiratoires - France SUD	Antonin Bal et al
EPI_ISL_2482892	France/PAC-HCL021098971701/2021	2021-05-24	Europe	France	LABORATOIRE BIOESTEREL	CNR Virus des Infections Respiratoires - France SUD	Antonin Bal et al
EPI_ISL_2482893	France/PAC-HCL021098972101/2021	2021-05-25	Europe	France	LABORATOIRE BIOESTEREL	CNR Virus des Infections Respiratoires - France SUD	Antonin Bal et al
EPI_ISL_2482894	France/PAC-HCL021098976001/2021	2021-05-25	Europe	France	LABORATOIRE BIOESTEREL	CNR Virus des Infections Respiratoires - France SUD	Antonin Bal et al
EPI_ISL_2482895	France/PAC-HCL021098979101/2021	2021-05-25	Europe	France	LABORATOIRE BIOESTEREL	CNR Virus des Infections Respiratoires - France SUD	Antonin Bal et al
EPI_ISL_2482896	France/PAC-HCL021098979801/2021	2021-05-25	Europe	France	LABORATOIRE BIOESTEREL	CNR Virus des Infections Respiratoires - France SUD	Antonin Bal et al
EPI_ISL_2482897	France/PAC-HCL021098983201/2021	2021-05-25	Europe	France	LABORATOIRE BIOESTEREL	CNR Virus des Infections Respiratoires - France SUD	Antonin Bal et al
EPI_ISL_2482899	France/PAC-HCL021098997001/2021	2021-05-25	Europe	France	LABORATOIRE BIOESTEREL	CNR Virus des Infections Respiratoires - France SUD	Antonin Bal et al
EPI_ISL_2482900	France/PAC-HCL021099003501/2021	2021-05-25	Europe	France	LABORATOIRE BIOESTEREL	CNR Virus des Infections Respiratoires - France SUD	Antonin Bal et al
EPI_ISL_2482902	France/PAC-HCL021099008401/2021	2021-05-25	Europe	France	LABORATOIRE BIOESTEREL	CNR Virus des Infections Respiratoires - France SUD	Antonin Bal et al
EPI_ISL_2482903	France/PAC-HCL021099012001/2021	2021-05-25	Europe	France	LABORATOIRE BIOESTEREL	CNR Virus des Infections Respiratoires - France SUD	Antonin Bal et al
EPI_ISL_2482904	France/PAC-HCL021099016201/2021	2021-05-31	Europe	France	LABORATOIRE BIOESTEREL	CNR Virus des Infections Respiratoires - France SUD	Antonin Bal et al
EPI_ISL_2482905	France/PAC-HCL021099019401/2021	2021-05-31	Europe	France	LABORATOIRE BIOESTEREL	CNR Virus des Infections Respiratoires - France SUD	Antonin Bal et al
EPI_ISL_2482907	France/PAC-HCL021099023201/2021	2021-05-25	Europe	France	LABORATOIRE BIOESTEREL	CNR Virus des Infections Respiratoires - France SUD	Antonin Bal et al
EPI_ISL_2482908	France/PAC-HCL021099029501/2021	2021-05-25	Europe	France	LABORATOIRE BIOESTEREL	CNR Virus des Infections Respiratoires - France SUD	Antonin Bal et al
EPI_ISL_2482909	France/PAC-HCL021099032201/2021	2021-05-25	Europe	France	LABORATOIRE BIOESTEREL	CNR Virus des Infections Respiratoires - France SUD	Antonin Bal et al
EPI_ISL_2482911	France/PAC-HCL021099038601/2021	2021-05-25	Europe	France	LABORATOIRE BIOESTEREL	CNR Virus des Infections Respiratoires - France SUD	Antonin Bal et al
EPI_ISL_2482912	France/PAC-HCL021099041801/2021	2021-05-25	Europe	France	LABORATOIRE BIOESTEREL	CNR Virus des Infections Respiratoires - France SUD	Antonin Bal et al
EPI_ISL_2482913	France/PAC-HCL021099042001/2021	2021-05-25	Europe	France	LABORATOIRE BIOESTEREL	CNR Virus des Infections Respiratoires - France SUD	Antonin Bal et al
EPI_ISL_2482914	France/PAC-HCL021099047901/2021	2021-05-25	Europe	France	LABORATOIRE BIOESTEREL	CNR Virus des Infections Respiratoires - France SUD	Antonin Bal et al
EPI_ISL_2567426	France/PAC-HCL021101471401/2021	2021-05-26	Europe	France	CH ANTIBES - JUAN LES PINS	CNR Virus des Infections Respiratoires - France SUD	Antonin Bal et al
EPI_ISL_2567428	France/PAC-HCL021101477001/2021	2021-05-26	Europe	France	CH ANTIBES - JUAN LES PINS	CNR Virus des Infections Respiratoires - France SUD	Antonin Bal et al
EPI_ISL_2567509	France/PAC-HCL021104757801/2021	2021-05-31	Europe	France	LABORATOIRE BIOESTEREL	CNR Virus des Infections Respiratoires - France SUD	Antonin Bal et al
EPI_ISL_2567510	France/PAC-HCL021104758001/2021	2021-06-08	Europe	France	LABORATOIRE BIOESTEREL	CNR Virus des Infections Respiratoires - France SUD	Antonin Bal et al
EPI_ISL_2567511	France/PAC-HCL021104769201/2021	2021-06-02	Europe	France	LABORATOIRE BIOESTEREL	CNR Virus des Infections Respiratoires - France SUD	Antonin Bal et al
EPI_ISL_2567512	France/PAC-HCL021104775101/2021	2021-06-08	Europe	France	LABORATOIRE BIOESTEREL	CNR Virus des Infections Respiratoires - France SUD	Antonin Bal et al
EPI_ISL_2567513	France/PAC-HCL021104775901/2021	2021-05-21	Europe	France	LABORATOIRE BIOESTEREL	CNR Virus des Infections Respiratoires - France SUD	Antonin Bal et al
EPI_ISL_2629400	France/PAC-HCL021106418801/2021	2021-06-08	Europe	France	BIOLITTORAL BIOGROUP PLATEAU TECH	CNR Virus des Infections Respiratoires - France SUD	Antonin Bal et al
EPI_ISL_2629404	France/PAC-HCL021106425901/2021	2021-06-08	Europe	France	BIOLITTORAL BIOGROUP PLATEAU TECH	CNR Virus des Infections Respiratoires - France SUD	Antonin Bal et al
EPI_ISL_2629410	France/PAC-HCL021106434801/2021	2021-06-08	Europe	France	BIOLITTORAL BIOGROUP PLATEAU TECH	CNR Virus des Infections Respiratoires - France SUD	Antonin Bal et al
EPI_ISL_2629411	France/PAC-HCL021106438801/2021	2021-06-08	Europe	France	BIOLITTORAL BIOGROUP PLATEAU TECH	CNR Virus des Infections Respiratoires - France SUD	Antonin Bal et al
EPI_ISL_2629414	France/PAC-HCL021106442801/2021	2021-06-08	Europe	France	BIOLITTORAL BIOGROUP PLATEAU TECH	CNR Virus des Infections Respiratoires - France SUD	Antonin Bal et al
EPI_ISL_2629417	France/PAC-HCL021106451001/2021	2021-06-08	Europe	France	BIOLITTORAL BIOGROUP PLATEAU TECH	CNR Virus des Infections Respiratoires - France SUD	Antonin Bal et al
EPI_ISL_2629419	France/PAC-HCL021106454101/2021	2021-06-08	Europe	France	BIOLITTORAL BIOGROUP PLATEAU TECH	CNR Virus des Infections Respiratoires - France SUD	Antonin Bal et al
EPI_ISL_2629422	France/PAC-HCL021106460601/2021	2021-06-08	Europe	France	BIOLITTORAL BIOGROUP PLATEAU TECH	CNR Virus des Infections Respiratoires - France SUD	Antonin Bal et al
EPI_ISL_2629424	France/PAC-HCL021106463701/2021	2021-06-08	Europe	France	BIOLITTORAL BIOGROUP PLATEAU TECH	CNR Virus des Infections Respiratoires - France SUD	Antonin Bal et al
EPI_ISL_2629426	France/PAC-HCL021106468701/2021	2021-06-08	Europe	France	BIOLITTORAL BIOGROUP PLATEAU TECH	CNR Virus des Infections Respiratoires - France SUD	Antonin Bal et al
EPI_ISL_2629429	France/PAC-HCL021106476501/2021	2021-06-08	Europe	France	LABORATOIRE BIOESTEREL	CNR Virus des Infections Respiratoires - France SUD	Antonin Bal et al
EPI_ISL_2629435	France/PAC-HCL021106485101/2021	2021-06-10	Europe	France	LABORATOIRE BIOESTEREL	CNR Virus des Infections Respiratoires - France SUD	Antonin Bal et al
EPI_ISL_2629437	France/PAC-HCL021106486901/2021	2021-06-08	Europe	France	LABORATOIRE BIOESTEREL	CNR Virus des Infections Respiratoires - France SUD	Antonin Bal et al
EPI_ISL_2629438	France/PAC-HCL021106488701/2021	2021-06-08	Europe	France	LABORATOIRE BIOESTEREL	CNR Virus des Infections Respiratoires - France SUD	Antonin Bal et al
EPI_ISL_2629440	France/PAC-HCL021106491301/2021	2021-06-08	Europe	France	LABORATOIRE BIOESTEREL	CNR Virus des Infections Respiratoires - France SUD	Antonin Bal et al
EPI_ISL_2629441	France/PAC-HCL021106493501/2021	2021-06-08	Europe	France	LABORATOIRE BIOESTEREL	CNR Virus des Infections Respiratoires - France SUD	Antonin Bal et al
EPI_ISL_2629443	France/PAC-HCL021106495501/2021	2021-06-08	Europe	France	LABORATOIRE BIOESTEREL	CNR Virus des Infections Respiratoires - France SUD	Antonin Bal et al
EPI_ISL_2629445	France/PAC-HCL021106497701/2021	2021-06-08	Europe	France	LABORATOIRE BIOESTEREL	CNR Virus des Infections Respiratoires - France SUD	Antonin Bal et al
EPI_ISL_2629566	France/PAC-HCL021107346401/2021	2021-06-08	Europe	France	CERBALLIANCE - LAMAT	CNR Virus des Infections Respiratoires - France SUD	Antonin Bal et al
EPI_ISL_2676563	France/PAC-HCL021107347001/2021	2021-06-08	Europe	France	CERBALLIANCE - LAMAT	CNR Virus des Infections Respiratoires - France SUD	Antonin Bal et al
EPI_ISL_2676564	France/PAC-HCL021107347701/2021	2021-06-08	Europe	France	CERBALLIANCE - LAMAT	CNR Virus des Infections Respiratoires - France SUD	Antonin Bal et al
EPI_ISL_2676565	France/PAC-HCL021107348001/2021	2021-06-08	Europe	France	CERBALLIANCE - LAMAT	CNR Virus des Infections Respiratoires - France SUD	Antonin Bal et al
EPI_ISL_2629567	France/PAC-HCL021107348301/2021	2021-06-08	Europe	France	CERBALLIANCE - LAMAT	CNR Virus des Infections Respiratoires - France SUD	Antonin Bal et al
EPI_ISL_2676566	France/PAC-HCL021107348901/2021	2021-06-08	Europe	France	CERBALLIANCE - LAMAT	CNR Virus des Infections Respiratoires - France SUD	Antonin Bal et al
EPI_ISL_2676567	France/PAC-HCL021107349001/2021	2021-06-08	Europe	France	CERBALLIANCE - LAMAT	CNR Virus des Infections Respiratoires - France SUD	Antonin Bal et al
EPI_ISL_2676568	France/PAC-HCL021107349301/2021	2021-06-08	Europe	France	CERBALLIANCE - LAMAT	CNR Virus des Infections Respiratoires - France SUD	Antonin Bal et al
EPI_ISL_2676569	France/PAC-HCL021107349401/2021	2021-06-08	Europe	France	CERBALLIANCE - LAMAT	CNR Virus des Infections Respiratoires - France SUD	Antonin Bal et al
EPI_ISL_2676570	France/PAC-HCL021107350001/2021	2021-06-08	Europe	France	CERBALLIANCE - LAMAT	CNR Virus des Infections Respiratoires - France SUD	Antonin Bal et al
EPI_ISL_2676776	France/PAC-HCL021111747101/2021	2021-05-31	Europe	France	LABORATOIRE BIOESTEREL	CNR Virus des Infections Respiratoires - France SUD	Antonin Bal et al
EPI_ISL_2676777	France/PAC-HCL021111748701/2021	2021-06-18	Europe	France	LABORATOIRE BIOESTEREL	CNR Virus des Infections Respiratoires - France SUD	Antonin Bal et al
EPI_ISL_2676787	France/PAC-HCL021111880301/2021	2021-06-18	Europe	France	LABORATOIRE BIOESTEREL	CNR Virus des Infections Respiratoires - France SUD	Antonin Bal et al
EPI_ISL_2676788	France/PAC-HCL021111880901/2021	2021-06-18	Europe	France	LABORATOIRE BIOESTEREL	CNR Virus des Infections Respiratoires - France SUD	Antonin Bal et al
EPI_ISL_2676789	France/PAC-HCL021111881501/2021	2021-06-18	Europe	France	LABORATOIRE BIOESTEREL	CNR Virus des Infections Respiratoires - France SUD	Antonin Bal et al
EPI_ISL_2676790	France/PAC-HCL021111882201/2021	2021-06-18	Europe	France	LABORATOIRE BIOESTEREL	CNR Virus des Infections Respiratoires - France SUD	Antonin Bal et al
EPI_ISL_2894027	France/PAC-HCL021115371901/2021	2021-06-22	Europe	France	LABORATOIRE BIOESTEREL	CNR Virus des Infections Respiratoires - France SUD	Antonin Bal et al
EPI_ISL_2893862	France/PAC-HCL021115373301/2021	2021-06-22	Europe	France	LABORATOIRE BIOESTEREL	CNR Virus des Infections Respiratoires - France SUD	Antonin Bal et al
EPI_ISL_2893863	France/PAC-HCL021115374901/2021	2021-06-22	Europe	France	LABORATOIRE BIOESTEREL	CNR Virus des Infections Respiratoires - France SUD	Antonin Bal et al
EPI_ISL_2893864	France/PAC-HCL021115376601/2021	2021-06-22	Europe	France	LABORATOIRE BIOESTEREL	CNR Virus des Infections Respiratoires - France SUD	Antonin Bal et al
EPI_ISL_2894028	France/PAC-HCL021115378001/2021	2021-06-22	Europe	France	LABORATOIRE BIOESTEREL	CNR Virus des Infections Respiratoires - France SUD	Antonin Bal et al
EPI_ISL_2894029	France/PAC-HCL021115381601/2021	2021-06-22	Europe	France	LABORATOIRE BIOESTEREL	CNR Virus des Infections Respiratoires - France SUD	Antonin Bal et al
EPI_ISL_2894030	France/PAC-HCL021115388501/2021	2021-06-22	Europe	France	BIOLITTORAL BIOGROUP PLATEAU TECH	CNR Virus des Infections Respiratoires - France SUD	Antonin Bal et al
EPI_ISL_2894071	France/PAC-HCL021116368901/2021	2021-06-16	Europe	France	BIOLITTORAL BIOGROUP PLATEAU TECH	CNR Virus des Infections Respiratoires - France SUD	Antonin Bal et al
EPI_ISL_2894072	France/PAC-HCL021116370701/2021	2021-06-15	Europe	France	BIOLITTORAL BIOGROUP PLATEAU TECH	CNR Virus des Infections Respiratoires - France SUD	Antonin Bal et al
EPI_ISL_2893866	France/PAC-HCL021116375101/2021	2021-06-24	Europe	France	LABORATOIRE- BIOESTERL	CNR Virus des Infections Respiratoires - France SUD	Antonin Bal et al
EPI_ISL_2894031	France/PAC-HCL021116376001/2021	2021-06-22	Europe	France	LABORATOIRE- BIOESTERL	CNR Virus des Infections Respiratoires - France SUD	Antonin Bal et al
EPI_ISL_2893867	France/PAC-HCL021116377001/2021	2021-06-22	Europe	France	LABORATOIRE- BIOESTERL	CNR Virus des Infections Respiratoires - France SUD	Antonin Bal et al
EPI_ISL_2894076	France/PAC-HCL021116388701/2021	2021-06-22	Europe	France	CERBALLIANCE - LAMAT	CNR Virus des Infections Respiratoires - France SUD	Antonin Bal et al
EPI_ISL_2893868	France/PAC-HCL021116388901/2021	2021-06-22	Europe	France	CERBALLIANCE - LAMAT	CNR Virus des Infections Respiratoires - France SUD	Antonin Bal et al
EPI_ISL_2894032	France/PAC-HCL021116390001/2021	2021-06-22	Europe	France	CERBALLIANCE - LAMAT	CNR Virus des Infections Respiratoires - France SUD	Antonin Bal et al
EPI_ISL_2933547	France/PAC-HCL021118366201/2021	2021-06-22	Europe	France	CENTRE HOSPITALIER DU PAYS D'AIX	CNR Virus des Infections Respiratoires - France SUD	Antonin Bal et al
EPI_ISL_2933268	France/PAC-HCL021119986601/2021	2021-06-29	Europe	France	LABORATOIRE BIOESTEREL	CNR Virus des Infections Respiratoires - France SUD	Antonin Bal et al
EPI_ISL_2933269	France/PAC-HCL021119990101/2021	2021-06-29	Europe	France	LABORATOIRE BIOESTEREL	CNR Virus des Infections Respiratoires - France SUD	Antonin Bal et al
EPI_ISL_2933665	France/PAC-HCL021119992601/2021	2021-06-29	Europe	France	LABORATOIRE BIOESTEREL	CNR Virus des Infections Respiratoires - France SUD	Antonin Bal et al
EPI_ISL_2933255	France/PAC-HCL021119994501/2021	2021-06-29	Europe	France	LABORATOIRE BIOESTEREL	CNR Virus des Infections Respiratoires - France SUD	Antonin Bal et al
EPI_ISL_2933256	France/PAC-HCL021120008201/2021	2021-06-29	Europe	France	LABORATOIRE BIOESTEREL	CNR Virus des Infections Respiratoires - France SUD	Antonin Bal et al
EPI_ISL_2933666	France/PAC-HCL021120010701/2021	2021-06-29	Europe	France	LABORATOIRE BIOESTEREL	CNR Virus des Infections Respiratoires - France SUD	Antonin Bal et al
EPI_ISL_2933292	France/PAC-HCL021120012901/2021	2021-06-29	Europe	France	LABORATOIRE BIOESTEREL	CNR Virus des Infections Respiratoires - France SUD	Antonin Bal et al
EPI_ISL_2933667	France/PAC-HCL021120018501/2021	2021-06-29	Europe	France	LABORATOIRE BIOESTEREL	CNR Virus des Infections Respiratoires - France SUD	Antonin Bal et al
EPI_ISL_2933668	France/PAC-HCL021120030301/2021	2021-06-29	Europe	France	LABORATOIRE BIOESTEREL	CNR Virus des Infections Respiratoires - France SUD	Antonin Bal et al
EPI_ISL_2933669	France/PAC-HCL021120034401/2021	2021-06-29	Europe	France	LABORATOIRE BIOESTEREL	CNR Virus des Infections Respiratoires - France SUD	Antonin Bal et al
EPI_ISL_2933449	France/PAC-HCL021120036901/2021	2021-06-29	Europe	France	LABORATOIRE BIOESTEREL	CNR Virus des Infections Respiratoires - France SUD	Antonin Bal et al
EPI_ISL_2933753	France/PAC-HCL021121125501/2021	2021-06-29	Europe	France	BIOLITTORAL BIOGROUP PLATEAU TECH	CNR Virus des Infections Respiratoires - France SUD	Antonin Bal et al
EPI_ISL_2933755	France/PAC-HCL021121126101/2021	2021-06-29	Europe	France	BIOLITTORAL BIOGROUP PLATEAU TECH	CNR Virus des Infections Respiratoires - France SUD	Antonin Bal et al
EPI_ISL_2933768	France/PAC-HCL021121181901/2021	2021-07-03	Europe	France	LABORATOIRE BIOESTEREL	CNR Virus des Infections Respiratoires - France SUD	Antonin Bal et al
EPI_ISL_2933771	France/PAC-HCL021121182401/2021	2021-06-28	Europe	France	BIOLITTORAL SANARY ROSE	CNR Virus des Infections Respiratoires - France SUD	Antonin Bal et al
EPI_ISL_3130125	France/PAC-HCL021121824201/2021	2021-07-02	Europe	France	LABORATOIRE BIOESTEREL	CNR Virus des Infections Respiratoires - France SUD	Antonin Bal et al
EPI_ISL_3130126	France/PAC-HCL021121831301/2021	2021-07-02	Europe	France	LABORATOIRE BIOESTEREL	CNR Virus des Infections Respiratoires - France SUD	Antonin Bal et al
EPI_ISL_3130136	France/PAC-HCL021121932001/2021	2021-06-27	Europe	France	CH ANTIBES - JUAN LES PINS	CNR Virus des Infections Respiratoires - France SUD	Antonin Bal et al
EPI_ISL_3130379	France/PAC-HCL021126250901/2021	2021-07-06	Europe	France	BIOLITTORAL BIOGROUP PLATEAU TECH	CNR Virus des Infections Respiratoires - France SUD	Antonin Bal et al
EPI_ISL_3130410	France/PAC-HCL021126521401/2021	2021-07-12	Europe	France	LABORATOIRE BIOESTEREL	CNR Virus des Infections Respiratoires - France SUD	Antonin Bal et al
EPI_ISL_3130418	France/PAC-HCL021126526301/2021	2021-07-06	Europe	France	BIOLITTORAL BIOGROUP PLATEAU TECH	CNR Virus des Infections Respiratoires - France SUD	Antonin Bal et al
EPI_ISL_3130425	France/PAC-HCL021126533501/2021	2021-07-06	Europe	France	BIOLITTORAL BIOGROUP PLATEAU TECH	CNR Virus des Infections Respiratoires - France SUD	Antonin Bal et al
EPI_ISL_3130435	France/PAC-HCL021126540701/2021	2021-07-06	Europe	France	LABORATOIRE BIOESTEREL	CNR Virus des Infections Respiratoires - France SUD	Antonin Bal et al
EPI_ISL_3130438	France/PAC-HCL021126542301/2021	2021-07-06	Europe	France	LABORATOIRE BIOESTEREL	CNR Virus des Infections Respiratoires - France SUD	Antonin Bal et al
EPI_ISL_3130440	France/PAC-HCL021126543101/2021	2021-07-06	Europe	France	LABORATOIRE BIOESTEREL	CNR Virus des Infections Respiratoires - France SUD	Antonin Bal et al
EPI_ISL_3130447	France/PAC-HCL021126559501/2021	2021-07-06	Europe	France	LABORATOIRE BIOESTEREL	CNR Virus des Infections Respiratoires - France SUD	Antonin Bal et al
EPI_ISL_3130449	France/PAC-HCL021126561401/2021	2021-07-06	Europe	France	LABORATOIRE BIOESTEREL	CNR Virus des Infections Respiratoires - France SUD	Antonin Bal et al
EPI_ISL_3130450	France/PAC-HCL021126562401/2021	2021-07-06	Europe	France	LABORATOIRE BIOESTEREL	CNR Virus des Infections Respiratoires - France SUD	Antonin Bal et al
EPI_ISL_3130452	France/PAC-HCL021126563201/2021	2021-07-06	Europe	France	LABORATOIRE BIOESTEREL	CNR Virus des Infections Respiratoires - France SUD	Antonin Bal et al
EPI_ISL_3130453	France/PAC-HCL021126564101/2021	2021-07-06	Europe	France	LABORATOIRE BIOESTEREL	CNR Virus des Infections Respiratoires - France SUD	Antonin Bal et al
EPI_ISL_3130459	France/PAC-HCL021126569701/2021	2021-07-06	Europe	France	LABORATOIRE BIOESTEREL	CNR Virus des Infections Respiratoires - France SUD	Antonin Bal et al
EPI_ISL_3130462	France/PAC-HCL021126570901/2021	2021-07-06	Europe	France	LABORATOIRE BIOESTEREL	CNR Virus des Infections Respiratoires - France SUD	Antonin Bal et al
EPI_ISL_3130464	France/PAC-HCL021126571701/2021	2021-07-06	Europe	France	LABORATOIRE BIOESTEREL	CNR Virus des Infections Respiratoires - France SUD	Antonin Bal et al
EPI_ISL_3130465	France/PAC-HCL021126574001/2021	2021-07-06	Europe	France	LABORATOIRE BIOESTEREL	CNR Virus des Infections Respiratoires - France SUD	Antonin Bal et al
EPI_ISL_3130467	France/PAC-HCL021126574701/2021	2021-07-06	Europe	France	LABORATOIRE BIOESTEREL	CNR Virus des Infections Respiratoires - France SUD	Antonin Bal et al
EPI_ISL_3130469	France/PAC-HCL021126576901/2021	2021-07-06	Europe	France	LABORATOIRE BIOESTEREL	CNR Virus des Infections Respiratoires - France SUD	Antonin Bal et al
EPI_ISL_3130477	France/PAC-HCL021126582601/2021	2021-07-06	Europe	France	LABORATOIRE BIOESTEREL	CNR Virus des Infections Respiratoires - France SUD	Antonin Bal et al
EPI_ISL_3130482	France/PAC-HCL021126584901/2021	2021-07-06	Europe	France	LABORATOIRE BIOESTEREL	CNR Virus des Infections Respiratoires - France SUD	Antonin Bal et al
EPI_ISL_3130484	France/PAC-HCL021126585801/2021	2021-07-06	Europe	France	LABORATOIRE BIOESTEREL	CNR Virus des Infections Respiratoires - France SUD	Antonin Bal et al
EPI_ISL_3130498	France/PAC-HCL021126595301/2021	2021-07-09	Europe	France	LABORATOIRE CERBALLIANCE PLT VILLON	CNR Virus des Infections Respiratoires - France SUD	Antonin Bal et al
EPI_ISL_3130552	France/PAC-HCL021126626701/2021	2021-07-06	Europe	France	BIOLITTORAL BIOGROUP PLATEAU TECH	CNR Virus des Infections Respiratoires - France SUD	Antonin Bal et al
EPI_ISL_3130563	France/PAC-HCL021126632501/2021	2021-07-12	Europe	France	LABORATOIRE BIOESTEREL	CNR Virus des Infections Respiratoires - France SUD	Antonin Bal et al
EPI_ISL_3130564	France/PAC-HCL021126633301/2021	2021-07-12	Europe	France	LABORATOIRE BIOESTEREL	CNR Virus des Infections Respiratoires - France SUD	Antonin Bal et al
EPI_ISL_3130566	France/PAC-HCL021126634001/2021	2021-07-12	Europe	France	LABORATOIRE BIOESTEREL	CNR Virus des Infections Respiratoires - France SUD	Antonin Bal et al
EPI_ISL_3130567	France/PAC-HCL021126634801/2021	2021-07-12	Europe	France	LABORATOIRE BIOESTEREL	CNR Virus des Infections Respiratoires - France SUD	Antonin Bal et al
EPI_ISL_3130568	France/PAC-HCL021126635401/2021	2021-07-12	Europe	France	LABORATOIRE BIOESTEREL	CNR Virus des Infections Respiratoires - France SUD	Antonin Bal et al
EPI_ISL_3130575	France/PAC-HCL021127038401/2021	2021-07-06	Europe	France	LAM CERBALLIANCE	CNR Virus des Infections Respiratoires - France SUD	Antonin Bal et al
EPI_ISL_3130640	France/PAC-HCL021127126401/2021	2021-07-06	Europe	France	LAM CERBALLIANCE	CNR Virus des Infections Respiratoires - France SUD	Antonin Bal et al
EPI_ISL_3130641	France/PAC-HCL021127128401/2021	2021-07-06	Europe	France	LAM CERBALLIANCE	CNR Virus des Infections Respiratoires - France SUD	Antonin Bal et al
EPI_ISL_3130654	France/PAC-HCL021127145001/2021	2021-07-06	Europe	France	LAM CERBALLIANCE	CNR Virus des Infections Respiratoires - France SUD	Antonin Bal et al
EPI_ISL_3130660	France/PAC-HCL021127159301/2021	2021-07-06	Europe	France	LAM CERBALLIANCE	CNR Virus des Infections Respiratoires - France SUD	Antonin Bal et al
EPI_ISL_3130669	France/PAC-HCL021127175801/2021	2021-07-06	Europe	France	LAM CERBALLIANCE	CNR Virus des Infections Respiratoires - France SUD	Antonin Bal et al
EPI_ISL_3130670	France/PAC-HCL021127181301/2021	2021-07-06	Europe	France	LAM CERBALLIANCE	CNR Virus des Infections Respiratoires - France SUD	Antonin Bal et al
EPI_ISL_3130792	France/PAC-HCL021128076901/2021	2021-07-03	Europe	France	BIOLITTORAL BIOGROUP PLATEAU TECH	CNR Virus des Infections Respiratoires - France SUD	Antonin Bal et al
EPI_ISL_3130946	France/PAC-HCL021128382601/2021	2021-07-09	Europe	France	CH ANTIBES - JUAN LES PINS	CNR Virus des Infections Respiratoires - France SUD	Antonin Bal et al
EPI_ISL_3131091	France/PAC-HCL021129338401/2021	2021-07-08	Europe	France	LABM BIO 17	CNR Virus des Infections Respiratoires - France SUD	Antonin Bal et al
EPI_ISL_3131283	France/PAC-HCL021129596801/2021	2021-07-13	Europe	France	BIOLITTORAL BIOGROUP PLATEAU TECH	CNR Virus des Infections Respiratoires - France SUD	Antonin Bal et al
EPI_ISL_3131286	France/PAC-HCL021129597901/2021	2021-07-13	Europe	France	BIOLITTORAL BIOGROUP PLATEAU TECH	CNR Virus des Infections Respiratoires - France SUD	Antonin Bal et al
EPI_ISL_3131288	France/PAC-HCL021129624901/2021	2021-07-13	Europe	France	BIOLITTORAL SANARY ROSE	CNR Virus des Infections Respiratoires - France SUD	Antonin Bal et al
EPI_ISL_3131289	France/PAC-HCL021129625901/2021	2021-07-13	Europe	France	BIOLITTORAL SANARY ROSE	CNR Virus des Infections Respiratoires - France SUD	Antonin Bal et al
EPI_ISL_3131290	France/PAC-HCL021129626701/2021	2021-07-13	Europe	France	BIOLITTORAL SANARY ROSE	CNR Virus des Infections Respiratoires - France SUD	Antonin Bal et al
EPI_ISL_3131291	France/PAC-HCL021129627401/2021	2021-07-13	Europe	France	BIOLITTORAL SANARY ROSE	CNR Virus des Infections Respiratoires - France SUD	Antonin Bal et al
EPI_ISL_3131293	France/PAC-HCL021129632001/2021	2021-07-13	Europe	France	BIOLITTORAL SANARY ROSE	CNR Virus des Infections Respiratoires - France SUD	Antonin Bal et al
EPI_ISL_3131294	France/PAC-HCL021129632301/2021	2021-07-13	Europe	France	BIOLITTORAL SANARY ROSE	CNR Virus des Infections Respiratoires - France SUD	Antonin Bal et al
EPI_ISL_3131296	France/PAC-HCL021129632901/2021	2021-07-13	Europe	France	BIOLITTORAL SANARY ROSE	CNR Virus des Infections Respiratoires - France SUD	Antonin Bal et al
EPI_ISL_3131299	France/PAC-HCL021129634601/2021	2021-07-13	Europe	France	BIOLITTORAL SANARY ROSE	CNR Virus des Infections Respiratoires - France SUD	Antonin Bal et al
EPI_ISL_3131300	France/PAC-HCL021129635101/2021	2021-07-13	Europe	France	BIOLITTORAL SANARY ROSE	CNR Virus des Infections Respiratoires - France SUD	Antonin Bal et al
EPI_ISL_3131301	France/PAC-HCL021129636401/2021	2021-07-12	Europe	France	BIOLITTORAL SANARY ROSE	CNR Virus des Infections Respiratoires - France SUD	Antonin Bal et al
EPI_ISL_3131307	France/PAC-HCL021129940901/2021	2021-07-13	Europe	France	BIOLITTORAL BIOGROUP PLATEAU TECH	CNR Virus des Infections Respiratoires - France SUD	Antonin Bal et al
EPI_ISL_3131308	France/PAC-HCL021129942301/2021	2021-07-13	Europe	France	BIOLITTORAL BIOGROUP PLATEAU TECH	CNR Virus des Infections Respiratoires - France SUD	Antonin Bal et al
EPI_ISL_3131311	France/PAC-HCL021129950001/2021	2021-07-12	Europe	France	CH ANTIBES - JUAN LES PINS	CNR Virus des Infections Respiratoires - France SUD	Antonin Bal et al
EPI_ISL_3131312	France/PAC-HCL021129951801/2021	2021-07-13	Europe	France	BIOLITTORAL BIOGROUP PLATEAU TECH	CNR Virus des Infections Respiratoires - France SUD	Antonin Bal et al
EPI_ISL_3131314	France/PAC-HCL021129956201/2021	2021-07-13	Europe	France	BIOLITTORAL BIOGROUP PLATEAU TECH	CNR Virus des Infections Respiratoires - France SUD	Antonin Bal et al
EPI_ISL_3131317	France/PAC-HCL021129961901/2021	2021-07-13	Europe	France	BIOLITTORAL BIOGROUP PLATEAU TECH	CNR Virus des Infections Respiratoires - France SUD	Antonin Bal et al
EPI_ISL_3131319	France/PAC-HCL021129968701/2021	2021-07-13	Europe	France	BIOLITTORAL BIOGROUP PLATEAU TECH	CNR Virus des Infections Respiratoires - France SUD	Antonin Bal et al
EPI_ISL_3131320	France/PAC-HCL021129970501/2021	2021-07-13	Europe	France	BIOLITTORAL BIOGROUP PLATEAU TECH	CNR Virus des Infections Respiratoires - France SUD	Antonin Bal et al
EPI_ISL_3131321	France/PAC-HCL021129972701/2021	2021-07-13	Europe	France	BIOLITTORAL BIOGROUP PLATEAU TECH	CNR Virus des Infections Respiratoires - France SUD	Antonin Bal et al
EPI_ISL_3131322	France/PAC-HCL021129974201/2021	2021-07-13	Europe	France	BIOLITTORAL BIOGROUP PLATEAU TECH	CNR Virus des Infections Respiratoires - France SUD	Antonin Bal et al
EPI_ISL_3131323	France/PAC-HCL021129976401/2021	2021-07-13	Europe	France	BIOLITTORAL BIOGROUP PLATEAU TECH	CNR Virus des Infections Respiratoires - France SUD	Antonin Bal et al
EPI_ISL_3131425	France/PAC-HCL021130330901/2021	2021-07-15	Europe	France	LABORATOIRE BIOESTEREL	CNR Virus des Infections Respiratoires - France SUD	Antonin Bal et al
EPI_ISL_3131457	France/PAC-HCL021130343101/2021	2021-07-15	Europe	France	LABORATOIRE BIOESTEREL	CNR Virus des Infections Respiratoires - France SUD	Antonin Bal et al
EPI_ISL_3207391	France/PAC-HCL021130732301/2021	2021-07-13	Europe	France	LABORATOIRE BIOESTEREL	CNR Virus des Infections Respiratoires - France SUD	Antonin Bal et al
EPI_ISL_3207392	France/PAC-HCL021130734901/2021	2021-07-13	Europe	France	LABORATOIRE BIOESTEREL	CNR Virus des Infections Respiratoires - France SUD	Antonin Bal et al
EPI_ISL_3207393	France/PAC-HCL021130754501/2021	2021-07-13	Europe	France	LABORATOIRE BIOESTEREL	CNR Virus des Infections Respiratoires - France SUD	Antonin Bal et al
EPI_ISL_3207394	France/PAC-HCL021130755701/2021	2021-07-13	Europe	France	LABORATOIRE BIOESTEREL	CNR Virus des Infections Respiratoires - France SUD	Antonin Bal et al
EPI_ISL_3207395	France/PAC-HCL021130758801/2021	2021-07-13	Europe	France	LABORATOIRE BIOESTEREL	CNR Virus des Infections Respiratoires - France SUD	Antonin Bal et al
EPI_ISL_3207396	France/PAC-HCL021130763601/2021	2021-07-13	Europe	France	LABORATOIRE BIOESTEREL	CNR Virus des Infections Respiratoires - France SUD	Antonin Bal et al
EPI_ISL_3207397	France/PAC-HCL021130838201/2021	2021-07-13	Europe	France	LABORATOIRE BIOESTEREL	CNR Virus des Infections Respiratoires - France SUD	Antonin Bal et al
EPI_ISL_3207398	France/PAC-HCL021130902501/2021	2021-07-13	Europe	France	LABORATOIRE BIOESTEREL	CNR Virus des Infections Respiratoires - France SUD	Antonin Bal et al
EPI_ISL_3207399	France/PAC-HCL021131138901/2021	2021-07-13	Europe	France	LABORATOIRE BIOESTEREL	CNR Virus des Infections Respiratoires - France SUD	Antonin Bal et al
EPI_ISL_3207400	France/PAC-HCL021131146201/2021	2021-07-13	Europe	France	LABORATOIRE BIOESTEREL	CNR Virus des Infections Respiratoires - France SUD	Antonin Bal et al
EPI_ISL_3207402	France/PAC-HCL021131153801/2021	2021-07-13	Europe	France	LABORATOIRE BIOESTEREL	CNR Virus des Infections Respiratoires - France SUD	Antonin Bal et al
EPI_ISL_3207385	France/PAC-HCL021131178101/2021	2021-07-16	Europe	France	DYOMEDEA-LABORATOIRE DE LA SAUVEGARDE	CNR Virus des Infections Respiratoires - France SUD	Antonin Bal et al
EPI_ISL_3207386	France/PAC-HCL021131617801/2021	2021-07-21	Europe	France	LABORATOIRE d'ANALYSES de BIOLOGIE MEDICALES	CNR Virus des Infections Respiratoires - France SUD	Antonin Bal et al
EPI_ISL_3207387	France/PAC-HCL021131632001/2021	2021-07-15	Europe	France	DYOMEDEA-LABORATOIRE DE LA SAUVEGARDE	CNR Virus des Infections Respiratoires - France SUD	Antonin Bal et al
EPI_ISL_3383235	France/PAC-HCL021135355901/2021	2021-07-13	Europe	France	LAM CERBALLIANCE	CNR Virus des Infections Respiratoires - France SUD	Antonin Bal et al
EPI_ISL_3383256	France/PAC-HCL021135391201/2021	2021-07-13	Europe	France	LAM CERBALLIANCE	CNR Virus des Infections Respiratoires - France SUD	Antonin Bal et al
EPI_ISL_3383257	France/PAC-HCL021135391801/2021	2021-07-13	Europe	France	LAM CERBALLIANCE	CNR Virus des Infections Respiratoires - France SUD	Antonin Bal et al
EPI_ISL_3383258	France/PAC-HCL021135393401/2021	2021-07-13	Europe	France	LAM CERBALLIANCE	CNR Virus des Infections Respiratoires - France SUD	Antonin Bal et al
EPI_ISL_3383259	France/PAC-HCL021135394401/2021	2021-07-13	Europe	France	LAM CERBALLIANCE	CNR Virus des Infections Respiratoires - France SUD	Antonin Bal et al
EPI_ISL_3383262	France/PAC-HCL021135397501/2021	2021-07-13	Europe	France	LAM CERBALLIANCE	CNR Virus des Infections Respiratoires - France SUD	Antonin Bal et al
EPI_ISL_3383264	France/PAC-HCL021135398901/2021	2021-07-13	Europe	France	LAM CERBALLIANCE	CNR Virus des Infections Respiratoires - France SUD	Antonin Bal et al
EPI_ISL_3383265	France/PAC-HCL021135399801/2021	2021-07-13	Europe	France	LAM CERBALLIANCE	CNR Virus des Infections Respiratoires - France SUD	Antonin Bal et al
EPI_ISL_3383269	France/PAC-HCL021135403301/2021	2021-07-13	Europe	France	LAM CERBALLIANCE	CNR Virus des Infections Respiratoires - France SUD	Antonin Bal et al
EPI_ISL_3383272	France/PAC-HCL021135408501/2021	2021-07-13	Europe	France	LAM CERBALLIANCE	CNR Virus des Infections Respiratoires - France SUD	Antonin Bal et al
EPI_ISL_3383274	France/PAC-HCL021135409401/2021	2021-07-13	Europe	France	LAM CERBALLIANCE	CNR Virus des Infections Respiratoires - France SUD	Antonin Bal et al
EPI_ISL_3383280	France/PAC-HCL021135414901/2021	2021-07-13	Europe	France	LAM CERBALLIANCE	CNR Virus des Infections Respiratoires - France SUD	Antonin Bal et al
EPI_ISL_3383281	France/PAC-HCL021135416701/2021	2021-07-13	Europe	France	LAM CERBALLIANCE	CNR Virus des Infections Respiratoires - France SUD	Antonin Bal et al
EPI_ISL_3383286	France/PAC-HCL021135426501/2021	2021-07-13	Europe	France	LAM CERBALLIANCE	CNR Virus des Infections Respiratoires - France SUD	Antonin Bal et al
EPI_ISL_3383289	France/PAC-HCL021135431301/2021	2021-07-13	Europe	France	LAM CERBALLIANCE	CNR Virus des Infections Respiratoires - France SUD	Antonin Bal et al
EPI_ISL_3383293	France/PAC-HCL021135435301/2021	2021-07-20	Europe	France	LAM CERBALLIANCE	CNR Virus des Infections Respiratoires - France SUD	Antonin Bal et al
EPI_ISL_3377995	France/PAC-HCL021135436201/2021	2021-07-20	Europe	France	LAM CERBALLIANCE	CNR Virus des Infections Respiratoires - France SUD	Antonin Bal et al
EPI_ISL_3378000	France/PAC-HCL021135439701/2021	2021-07-20	Europe	France	LAM CERBALLIANCE	CNR Virus des Infections Respiratoires - France SUD	Antonin Bal et al
EPI_ISL_3378001	France/PAC-HCL021135441301/2021	2021-07-20	Europe	France	LAM CERBALLIANCE	CNR Virus des Infections Respiratoires - France SUD	Antonin Bal et al
EPI_ISL_3378007	France/PAC-HCL021135446301/2021	2021-07-20	Europe	France	LAM CERBALLIANCE	CNR Virus des Infections Respiratoires - France SUD	Antonin Bal et al
EPI_ISL_3378008	France/PAC-HCL021135447201/2021	2021-07-20	Europe	France	LAM CERBALLIANCE	CNR Virus des Infections Respiratoires - France SUD	Antonin Bal et al
EPI_ISL_3378009	France/PAC-HCL021135447701/2021	2021-07-20	Europe	France	LAM CERBALLIANCE	CNR Virus des Infections Respiratoires - France SUD	Antonin Bal et al
EPI_ISL_3378011	France/PAC-HCL021135449101/2021	2021-07-20	Europe	France	LAM CERBALLIANCE	CNR Virus des Infections Respiratoires - France SUD	Antonin Bal et al
EPI_ISL_3378012	France/PAC-HCL021135449701/2021	2021-07-20	Europe	France	LAM CERBALLIANCE	CNR Virus des Infections Respiratoires - France SUD	Antonin Bal et al
EPI_ISL_3378013	France/PAC-HCL021135451001/2021	2021-07-20	Europe	France	LAM CERBALLIANCE	CNR Virus des Infections Respiratoires - France SUD	Antonin Bal et al
EPI_ISL_3378014	France/PAC-HCL021135452001/2021	2021-07-20	Europe	France	LAM CERBALLIANCE	CNR Virus des Infections Respiratoires - France SUD	Antonin Bal et al
EPI_ISL_3378015	France/PAC-HCL021135452501/2021	2021-07-20	Europe	France	LAM CERBALLIANCE	CNR Virus des Infections Respiratoires - France SUD	Antonin Bal et al
EPI_ISL_3378017	France/PAC-HCL021135454001/2021	2021-07-20	Europe	France	LAM CERBALLIANCE	CNR Virus des Infections Respiratoires - France SUD	Antonin Bal et al
EPI_ISL_3378019	France/PAC-HCL021135455401/2021	2021-07-20	Europe	France	LAM CERBALLIANCE	CNR Virus des Infections Respiratoires - France SUD	Antonin Bal et al
EPI_ISL_3378021	France/PAC-HCL021135457501/2021	2021-07-20	Europe	France	LAM CERBALLIANCE	CNR Virus des Infections Respiratoires - France SUD	Antonin Bal et al
EPI_ISL_3378022	France/PAC-HCL021135458301/2021	2021-07-13	Europe	France	LAM CERBALLIANCE	CNR Virus des Infections Respiratoires - France SUD	Antonin Bal et al
EPI_ISL_3378023	France/PAC-HCL021135459201/2021	2021-07-13	Europe	France	LAM CERBALLIANCE	CNR Virus des Infections Respiratoires - France SUD	Antonin Bal et al
EPI_ISL_3378026	France/PAC-HCL021135460101/2021	2021-07-13	Europe	France	LAM CERBALLIANCE	CNR Virus des Infections Respiratoires - France SUD	Antonin Bal et al
EPI_ISL_3378027	France/PAC-HCL021135460301/2021	2021-07-13	Europe	France	LAM CERBALLIANCE	CNR Virus des Infections Respiratoires - France SUD	Antonin Bal et al
EPI_ISL_3378031	France/PAC-HCL021135464901/2021	2021-07-13	Europe	France	LAM CERBALLIANCE	CNR Virus des Infections Respiratoires - France SUD	Antonin Bal et al
EPI_ISL_3378032	France/PAC-HCL021135465601/2021	2021-07-13	Europe	France	LAM CERBALLIANCE	CNR Virus des Infections Respiratoires - France SUD	Antonin Bal et al
EPI_ISL_3378033	France/PAC-HCL021135466101/2021	2021-07-13	Europe	France	LAM CERBALLIANCE	CNR Virus des Infections Respiratoires - France SUD	Antonin Bal et al
EPI_ISL_3378035	France/PAC-HCL021135467501/2021	2021-07-13	Europe	France	LAM CERBALLIANCE	CNR Virus des Infections Respiratoires - France SUD	Antonin Bal et al
EPI_ISL_3378038	France/PAC-HCL021135471001/2021	2021-07-13	Europe	France	LAM CERBALLIANCE	CNR Virus des Infections Respiratoires - France SUD	Antonin Bal et al
EPI_ISL_3378389	France/PAC-HCL021136079901/2021	2021-07-20	Europe	France	LABORATOIRE BIOESTEREL	CNR Virus des Infections Respiratoires - France SUD	Antonin Bal et al
EPI_ISL_3378431	France/PAC-HCL021136099601/2021	2021-07-20	Europe	France	LABORATOIRE BIOESTEREL	CNR Virus des Infections Respiratoires - France SUD	Antonin Bal et al
EPI_ISL_3378442	France/PAC-HCL021136106501/2021	2021-07-20	Europe	France	LABORATOIRE BIOESTEREL	CNR Virus des Infections Respiratoires - France SUD	Antonin Bal et al
EPI_ISL_3378458	France/PAC-HCL021136114301/2021	2021-07-20	Europe	France	LABORATOIRE BIOESTEREL	CNR Virus des Infections Respiratoires - France SUD	Antonin Bal et al
EPI_ISL_3378461	France/PAC-HCL021136115101/2021	2021-07-20	Europe	France	LABORATOIRE BIOESTEREL	CNR Virus des Infections Respiratoires - France SUD	Antonin Bal et al
EPI_ISL_3378473	France/PAC-HCL021136118401/2021	2021-07-20	Europe	France	LABORATOIRE BIOESTEREL	CNR Virus des Infections Respiratoires - France SUD	Antonin Bal et al
EPI_ISL_3378489	France/PAC-HCL021136123501/2021	2021-07-20	Europe	France	LABORATOIRE BIOESTEREL	CNR Virus des Infections Respiratoires - France SUD	Antonin Bal et al
EPI_ISL_3378512	France/PAC-HCL021136129001/2021	2021-07-20	Europe	France	LABORATOIRE BIOESTEREL	CNR Virus des Infections Respiratoires - France SUD	Antonin Bal et al
EPI_ISL_3378610	France/PAC-HCL021136163901/2021	2021-07-20	Europe	France	LABORATOIRE BIOESTEREL	CNR Virus des Infections Respiratoires - France SUD	Antonin Bal et al
EPI_ISL_3378625	France/PAC-HCL021136167501/2021	2021-07-20	Europe	France	LABORATOIRE BIOESTEREL	CNR Virus des Infections Respiratoires - France SUD	Antonin Bal et al
EPI_ISL_3378643	France/PAC-HCL021136171601/2021	2021-07-20	Europe	France	LABORATOIRE BIOESTEREL	CNR Virus des Infections Respiratoires - France SUD	Antonin Bal et al
EPI_ISL_3378651	France/PAC-HCL021136172501/2021	2021-07-20	Europe	France	LABORATOIRE BIOESTEREL	CNR Virus des Infections Respiratoires - France SUD	Antonin Bal et al
EPI_ISL_3378678	France/PAC-HCL021136177601/2021	2021-07-20	Europe	France	LABORATOIRE BIOESTEREL	CNR Virus des Infections Respiratoires - France SUD	Antonin Bal et al
EPI_ISL_3378690	France/PAC-HCL021136180901/2021	2021-07-20	Europe	France	LABORATOIRE BIOESTEREL	CNR Virus des Infections Respiratoires - France SUD	Antonin Bal et al
EPI_ISL_3378694	France/PAC-HCL021136181701/2021	2021-07-20	Europe	France	LABORATOIRE BIOESTEREL	CNR Virus des Infections Respiratoires - France SUD	Antonin Bal et al
EPI_ISL_3379232	France/PAC-HCL021136754601/2021	2021-07-20	Europe	France	LABORATOIRE BIOESTEREL	CNR Virus des Infections Respiratoires - France SUD	Antonin Bal et al
EPI_ISL_3472283	France/PAC-HCL021136856401/2021	2021-07-19	Europe	France	LABORATOIRE BIOESTEREL	CNR Virus des Infections Respiratoires - France SUD	Antonin Bal et al
EPI_ISL_3472285	France/PAC-HCL021136863901/2021	2021-07-17	Europe	France	LABORATOIRE BIOESTEREL	CNR Virus des Infections Respiratoires - France SUD	Antonin Bal et al
EPI_ISL_3472186	France/PAC-HCL021137353301/2021	2021-07-15	Europe	France	LABORATOIRE BIOESTEREL	CNR Virus des Infections Respiratoires - France SUD	Antonin Bal et al
EPI_ISL_3379758	France/PAC-HCL021137430801/2021	2021-07-20	Europe	France	BIOLITTORAL BIOGROUP PLATEAU TECH	CNR Virus des Infections Respiratoires - France SUD	Antonin Bal et al
EPI_ISL_3379773	France/PAC-HCL021137436101/2021	2021-07-18	Europe	France	LABORATOIRE BIOESTEREL	CNR Virus des Infections Respiratoires - France SUD	Antonin Bal et al
EPI_ISL_3379792	France/PAC-HCL021137446501/2021	2021-07-19	Europe	France	BIOLITTORAL BIOGROUP PLATEAU TECH	CNR Virus des Infections Respiratoires - France SUD	Antonin Bal et al
EPI_ISL_3379816	France/PAC-HCL021137456501/2021	2021-07-20	Europe	France	BIOLITTORAL BIOGROUP PLATEAU TECH	CNR Virus des Infections Respiratoires - France SUD	Antonin Bal et al
EPI_ISL_3379824	France/PAC-HCL021137458301/2021	2021-07-20	Europe	France	BIOLITTORAL BIOGROUP PLATEAU TECH	CNR Virus des Infections Respiratoires - France SUD	Antonin Bal et al
EPI_ISL_3379828	France/PAC-HCL021137460601/2021	2021-07-20	Europe	France	BIOLITTORAL BIOGROUP PLATEAU TECH	CNR Virus des Infections Respiratoires - France SUD	Antonin Bal et al
EPI_ISL_3379879	France/PAC-HCL021137791501/2021	2021-07-20	Europe	France	BIOLITTORAL BIOGROUP PLATEAU TECH	CNR Virus des Infections Respiratoires - France SUD	Antonin Bal et al
EPI_ISL_3379918	France/PAC-HCL021137797201/2021	2021-07-20	Europe	France	BIOLITTORAL BIOGROUP PLATEAU TECH	CNR Virus des Infections Respiratoires - France SUD	Antonin Bal et al
EPI_ISL_3379964	France/PAC-HCL021137811701/2021	2021-07-20	Europe	France	BIOLITTORAL BIOGROUP PLATEAU TECH	CNR Virus des Infections Respiratoires - France SUD	Antonin Bal et al
EPI_ISL_3379983	France/PAC-HCL021137814501/2021	2021-07-20	Europe	France	BIOLITTORAL BIOGROUP PLATEAU TECH	CNR Virus des Infections Respiratoires - France SUD	Antonin Bal et al
EPI_ISL_3472334	France/PAC-HCL021138009801/2021	2021-07-20	Europe	France	BIOLITTORAL BIOGROUP PLATEAU TECH	CNR Virus des Infections Respiratoires - France SUD	Antonin Bal et al
EPI_ISL_3472335	France/PAC-HCL021138010001/2021	2021-07-20	Europe	France	BIOLITTORAL BIOGROUP PLATEAU TECH	CNR Virus des Infections Respiratoires - France SUD	Antonin Bal et al
EPI_ISL_3472366	France/PAC-HCL021138212201/2021	2021-07-20	Europe	France	LABORATOIRE BIOESTEREL	CNR Virus des Infections Respiratoires - France SUD	Antonin Bal et al
EPI_ISL_3472367	France/PAC-HCL021138217701/2021	2021-07-20	Europe	France	LABORATOIRE BIOESTEREL	CNR Virus des Infections Respiratoires - France SUD	Antonin Bal et al
EPI_ISL_3472370	France/PAC-HCL021138226401/2021	2021-07-20	Europe	France	LABORATOIRE BIOESTEREL	CNR Virus des Infections Respiratoires - France SUD	Antonin Bal et al
EPI_ISL_3472372	France/PAC-HCL021138229701/2021	2021-07-20	Europe	France	LABORATOIRE BIOESTEREL	CNR Virus des Infections Respiratoires - France SUD	Antonin Bal et al
EPI_ISL_3472373	France/PAC-HCL021138234001/2021	2021-07-20	Europe	France	LABORATOIRE BIOESTEREL	CNR Virus des Infections Respiratoires - France SUD	Antonin Bal et al
EPI_ISL_3472374	France/PAC-HCL021138272501/2021	2021-07-20	Europe	France	LABORATOIRE BIOESTEREL	CNR Virus des Infections Respiratoires - France SUD	Antonin Bal et al
EPI_ISL_3472375	France/PAC-HCL021138282401/2021	2021-07-20	Europe	France	LABORATOIRE BIOESTEREL	CNR Virus des Infections Respiratoires - France SUD	Antonin Bal et al
EPI_ISL_3472187	France/PAC-HCL021138314801/2021	2021-07-20	Europe	France	LABORATOIRE BIOESTEREL	CNR Virus des Infections Respiratoires - France SUD	Antonin Bal et al
EPI_ISL_3472384	France/PAC-HCL021138383301/2021	2021-07-20	Europe	France	LABORATOIRE BIOESTEREL	CNR Virus des Infections Respiratoires - France SUD	Antonin Bal et al
EPI_ISL_3472386	France/PAC-HCL021138397801/2021	2021-07-20	Europe	France	LABORATOIRE BIOESTEREL	CNR Virus des Infections Respiratoires - France SUD	Antonin Bal et al
EPI_ISL_3472387	France/PAC-HCL021138399501/2021	2021-07-20	Europe	France	LABORATOIRE BIOESTEREL	CNR Virus des Infections Respiratoires - France SUD	Antonin Bal et al
EPI_ISL_3472389	France/PAC-HCL021138403701/2021	2021-07-20	Europe	France	LABORATOIRE BIOESTEREL	CNR Virus des Infections Respiratoires - France SUD	Antonin Bal et al
EPI_ISL_3472390	France/PAC-HCL021138404701/2021	2021-07-20	Europe	France	LABORATOIRE BIOESTEREL	CNR Virus des Infections Respiratoires - France SUD	Antonin Bal et al
EPI_ISL_3472391	France/PAC-HCL021138406601/2021	2021-07-20	Europe	France	LABORATOIRE BIOESTEREL	CNR Virus des Infections Respiratoires - France SUD	Antonin Bal et al
EPI_ISL_3472392	France/PAC-HCL021138406801/2021	2021-07-20	Europe	France	LABORATOIRE BIOESTEREL	CNR Virus des Infections Respiratoires - France SUD	Antonin Bal et al
EPI_ISL_3472395	France/PAC-HCL021138437701/2021	2021-07-20	Europe	France	LABORATOIRE BIOESTEREL	CNR Virus des Infections Respiratoires - France SUD	Antonin Bal et al
EPI_ISL_3472397	France/PAC-HCL021138470401/2021	2021-07-20	Europe	France	LABORATOIRE BIOESTEREL	CNR Virus des Infections Respiratoires - France SUD	Antonin Bal et al
EPI_ISL_3472399	France/PAC-HCL021138471601/2021	2021-07-20	Europe	France	LABORATOIRE BIOESTEREL	CNR Virus des Infections Respiratoires - France SUD	Antonin Bal et al
EPI_ISL_3472188	France/PAC-HCL021138473601/2021	2021-07-20	Europe	France	LABORATOIRE BIOESTEREL	CNR Virus des Infections Respiratoires - France SUD	Antonin Bal et al
EPI_ISL_3472400	France/PAC-HCL021138475101/2021	2021-07-20	Europe	France	LABORATOIRE BIOESTEREL	CNR Virus des Infections Respiratoires - France SUD	Antonin Bal et al
EPI_ISL_3472401	France/PAC-HCL021138480601/2021	2021-07-20	Europe	France	LABORATOIRE BIOESTEREL	CNR Virus des Infections Respiratoires - France SUD	Antonin Bal et al
EPI_ISL_3472402	France/PAC-HCL021138482101/2021	2021-07-20	Europe	France	LABORATOIRE BIOESTEREL	CNR Virus des Infections Respiratoires - France SUD	Antonin Bal et al
EPI_ISL_3472403	France/PAC-HCL021138483301/2021	2021-07-20	Europe	France	LABORATOIRE BIOESTEREL	CNR Virus des Infections Respiratoires - France SUD	Antonin Bal et al
EPI_ISL_3472404	France/PAC-HCL021138484101/2021	2021-07-20	Europe	France	LABORATOIRE BIOESTEREL	CNR Virus des Infections Respiratoires - France SUD	Antonin Bal et al
EPI_ISL_3472405	France/PAC-HCL021138485301/2021	2021-07-20	Europe	France	LABORATOIRE BIOESTEREL	CNR Virus des Infections Respiratoires - France SUD	Antonin Bal et al
EPI_ISL_3472407	France/PAC-HCL021138490201/2021	2021-07-20	Europe	France	LABORATOIRE BIOESTEREL	CNR Virus des Infections Respiratoires - France SUD	Antonin Bal et al
EPI_ISL_3472408	France/PAC-HCL021138491301/2021	2021-07-20	Europe	France	LABORATOIRE BIOESTEREL	CNR Virus des Infections Respiratoires - France SUD	Antonin Bal et al
EPI_ISL_3472235	France/PAC-HCL021138499401/2021	2021-07-20	Europe	France	LABORATOIRE BIOESTEREL	CNR Virus des Infections Respiratoires - France SUD	Antonin Bal et al
EPI_ISL_3472411	France/PAC-HCL021138504101/2021	2021-07-20	Europe	France	LABORATOIRE BIOESTEREL	CNR Virus des Infections Respiratoires - France SUD	Antonin Bal et al
EPI_ISL_3472414	France/PAC-HCL021138532101/2021	2021-07-20	Europe	France	LABORATOIRE BIOESTEREL	CNR Virus des Infections Respiratoires - France SUD	Antonin Bal et al
EPI_ISL_3472416	France/PAC-HCL021138534401/2021	2021-07-20	Europe	France	LABORATOIRE BIOESTEREL	CNR Virus des Infections Respiratoires - France SUD	Antonin Bal et al
EPI_ISL_3472433	France/PAC-HCL021138624901/2021	2021-07-20	Europe	France	LABORATOIRE BIOESTEREL	CNR Virus des Infections Respiratoires - France SUD	Antonin Bal et al
EPI_ISL_3472437	France/PAC-HCL021138626601/2021	2021-07-20	Europe	France	LABORATOIRE BIOESTEREL	CNR Virus des Infections Respiratoires - France SUD	Antonin Bal et al
EPI_ISL_3472438	France/PAC-HCL021138628001/2021	2021-07-20	Europe	France	LABORATOIRE BIOESTEREL	CNR Virus des Infections Respiratoires - France SUD	Antonin Bal et al
EPI_ISL_3472441	France/PAC-HCL021138632301/2021	2021-07-20	Europe	France	LABORATOIRE BIOESTEREL	CNR Virus des Infections Respiratoires - France SUD	Antonin Bal et al
EPI_ISL_3380217	France/PAC-HCL021138633301/2021	2021-07-20	Europe	France	BIOLITTORAL BIOGROUP PLATEAU TECH	CNR Virus des Infections Respiratoires - France SUD	Antonin Bal et al
EPI_ISL_3380225	France/PAC-HCL021138638601/2021	2021-07-20	Europe	France	BIOLITTORAL BIOGROUP PLATEAU TECH	CNR Virus des Infections Respiratoires - France SUD	Antonin Bal et al
EPI_ISL_3380228	France/PAC-HCL021138640901/2021	2021-07-20	Europe	France	BIOLITTORAL BIOGROUP PLATEAU TECH	CNR Virus des Infections Respiratoires - France SUD	Antonin Bal et al
EPI_ISL_3380255	France/PAC-HCL021138647201/2021	2021-07-20	Europe	France	BIOLITTORAL BIOGROUP PLATEAU TECH	CNR Virus des Infections Respiratoires - France SUD	Antonin Bal et al
EPI_ISL_3472448	France/PAC-HCL021138653501/2021	2021-07-20	Europe	France	LABORATOIRE BIOESTEREL	CNR Virus des Infections Respiratoires - France SUD	Antonin Bal et al
EPI_ISL_3380274	France/PAC-HCL021138654401/2021	2021-07-20	Europe	France	BIOLITTORAL BIOGROUP PLATEAU TECH	CNR Virus des Infections Respiratoires - France SUD	Antonin Bal et al
EPI_ISL_3472449	France/PAC-HCL021138655501/2021	2021-07-20	Europe	France	LABORATOIRE BIOESTEREL	CNR Virus des Infections Respiratoires - France SUD	Antonin Bal et al
EPI_ISL_3472450	France/PAC-HCL021138655801/2021	2021-07-20	Europe	France	LABORATOIRE BIOESTEREL	CNR Virus des Infections Respiratoires - France SUD	Antonin Bal et al
EPI_ISL_3472451	France/PAC-HCL021138657401/2021	2021-07-20	Europe	France	LABORATOIRE BIOESTEREL	CNR Virus des Infections Respiratoires - France SUD	Antonin Bal et al
EPI_ISL_3380290	France/PAC-HCL021138658301/2021	2021-07-20	Europe	France	BIOLITTORAL BIOGROUP PLATEAU TECH	CNR Virus des Infections Respiratoires - France SUD	Antonin Bal et al
EPI_ISL_3472452	France/PAC-HCL021138658601/2021	2021-07-20	Europe	France	LABORATOIRE BIOESTEREL	CNR Virus des Infections Respiratoires - France SUD	Antonin Bal et al
EPI_ISL_3472453	France/PAC-HCL021138659101/2021	2021-07-20	Europe	France	LABORATOIRE BIOESTEREL	CNR Virus des Infections Respiratoires - France SUD	Antonin Bal et al
EPI_ISL_3472454	France/PAC-HCL021138659301/2021	2021-07-20	Europe	France	LABORATOIRE BIOESTEREL	CNR Virus des Infections Respiratoires - France SUD	Antonin Bal et al
EPI_ISL_3472455	France/PAC-HCL021138660001/2021	2021-07-20	Europe	France	LABORATOIRE BIOESTEREL	CNR Virus des Infections Respiratoires - France SUD	Antonin Bal et al
EPI_ISL_3472456	France/PAC-HCL021138660301/2021	2021-07-20	Europe	France	LABORATOIRE BIOESTEREL	CNR Virus des Infections Respiratoires - France SUD	Antonin Bal et al
EPI_ISL_3380310	France/PAC-HCL021138662301/2021	2021-07-20	Europe	France	BIOLITTORAL BIOGROUP PLATEAU TECH	CNR Virus des Infections Respiratoires - France SUD	Antonin Bal et al
EPI_ISL_3472458	France/PAC-HCL021138662701/2021	2021-07-20	Europe	France	LABORATOIRE BIOESTEREL	CNR Virus des Infections Respiratoires - France SUD	Antonin Bal et al
EPI_ISL_3380325	France/PAC-HCL021138664601/2021	2021-07-20	Europe	France	BIOLITTORAL BIOGROUP PLATEAU TECH	CNR Virus des Infections Respiratoires - France SUD	Antonin Bal et al
EPI_ISL_3472460	France/PAC-HCL021138667001/2021	2021-07-20	Europe	France	LABORATOIRE BIOESTEREL	CNR Virus des Infections Respiratoires - France SUD	Antonin Bal et al
EPI_ISL_3472461	France/PAC-HCL021138667901/2021	2021-07-19	Europe	France	LABORATOIRE BIOESTEREL	CNR Virus des Infections Respiratoires - France SUD	Antonin Bal et al
EPI_ISL_3380356	France/PAC-HCL021138669101/2021	2021-07-20	Europe	France	BIOLITTORAL BIOGROUP PLATEAU TECH	CNR Virus des Infections Respiratoires - France SUD	Antonin Bal et al
EPI_ISL_3472463	France/PAC-HCL021138669501/2021	2021-07-20	Europe	France	LABORATOIRE BIOESTEREL	CNR Virus des Infections Respiratoires - France SUD	Antonin Bal et al
EPI_ISL_3472464	France/PAC-HCL021138672701/2021	2021-07-20	Europe	France	LABORATOIRE BIOESTEREL	CNR Virus des Infections Respiratoires - France SUD	Antonin Bal et al
EPI_ISL_3472467	France/PAC-HCL021138678601/2021	2021-07-20	Europe	France	LABORATOIRE BIOESTEREL	CNR Virus des Infections Respiratoires - France SUD	Antonin Bal et al
EPI_ISL_3472239	France/PAC-HCL021138681601/2021	2021-07-20	Europe	France	LABORATOIRE BIOESTEREL	CNR Virus des Infections Respiratoires - France SUD	Antonin Bal et al
EPI_ISL_3472469	France/PAC-HCL021138682601/2021	2021-07-20	Europe	France	LABORATOIRE BIOESTEREL	CNR Virus des Infections Respiratoires - France SUD	Antonin Bal et al
EPI_ISL_3472470	France/PAC-HCL021138684101/2021	2021-07-20	Europe	France	LABORATOIRE BIOESTEREL	CNR Virus des Infections Respiratoires - France SUD	Antonin Bal et al
EPI_ISL_3472471	France/PAC-HCL021138685401/2021	2021-07-20	Europe	France	LABORATOIRE BIOESTEREL	CNR Virus des Infections Respiratoires - France SUD	Antonin Bal et al
EPI_ISL_3472474	France/PAC-HCL021138689101/2021	2021-07-20	Europe	France	LABORATOIRE BIOESTEREL	CNR Virus des Infections Respiratoires - France SUD	Antonin Bal et al
EPI_ISL_3472475	France/PAC-HCL021138690201/2021	2021-07-20	Europe	France	LABORATOIRE BIOESTEREL	CNR Virus des Infections Respiratoires - France SUD	Antonin Bal et al
EPI_ISL_3472476	France/PAC-HCL021138692301/2021	2021-07-20	Europe	France	LABORATOIRE BIOESTEREL	CNR Virus des Infections Respiratoires - France SUD	Antonin Bal et al
EPI_ISL_3380450	France/PAC-HCL021138703201/2021	2021-07-20	Europe	France	LABORATOIRE BIOESTEREL	CNR Virus des Infections Respiratoires - France SUD	Antonin Bal et al
EPI_ISL_3380458	France/PAC-HCL021138712201/2021	2021-07-20	Europe	France	LABORATOIRE BIOESTEREL	CNR Virus des Infections Respiratoires - France SUD	Antonin Bal et al
EPI_ISL_3380470	France/PAC-HCL021138715201/2021	2021-07-20	Europe	France	LABORATOIRE BIOESTEREL	CNR Virus des Infections Respiratoires - France SUD	Antonin Bal et al
EPI_ISL_3380478	France/PAC-HCL021138715901/2021	2021-07-20	Europe	France	LABORATOIRE BIOESTEREL	CNR Virus des Infections Respiratoires - France SUD	Antonin Bal et al
EPI_ISL_3380481	France/PAC-HCL021138716701/2021	2021-07-20	Europe	France	LABORATOIRE BIOESTEREL	CNR Virus des Infections Respiratoires - France SUD	Antonin Bal et al
EPI_ISL_3380485	France/PAC-HCL021138717501/2021	2021-07-20	Europe	France	LABORATOIRE BIOESTEREL	CNR Virus des Infections Respiratoires - France SUD	Antonin Bal et al
EPI_ISL_3380514	France/PAC-HCL021138725501/2021	2021-07-20	Europe	France	LABORATOIRE BIOESTEREL	CNR Virus des Infections Respiratoires - France SUD	Antonin Bal et al
EPI_ISL_3380525	France/PAC-HCL021138729601/2021	2021-07-20	Europe	France	LABORATOIRE BIOESTEREL	CNR Virus des Infections Respiratoires - France SUD	Antonin Bal et al
EPI_ISL_3380540	France/PAC-HCL021138733001/2021	2021-07-20	Europe	France	LABORATOIRE BIOESTEREL	CNR Virus des Infections Respiratoires - France SUD	Antonin Bal et al
EPI_ISL_3380551	France/PAC-HCL021138734901/2021	2021-07-20	Europe	France	LABORATOIRE BIOESTEREL	CNR Virus des Infections Respiratoires - France SUD	Antonin Bal et al
EPI_ISL_3380566	France/PAC-HCL021138736901/2021	2021-07-20	Europe	France	LABORATOIRE BIOESTEREL	CNR Virus des Infections Respiratoires - France SUD	Antonin Bal et al
EPI_ISL_3380581	France/PAC-HCL021138739501/2021	2021-07-20	Europe	France	LABORATOIRE BIOESTEREL	CNR Virus des Infections Respiratoires - France SUD	Antonin Bal et al
EPI_ISL_3380596	France/PAC-HCL021138740901/2021	2021-07-20	Europe	France	LABORATOIRE BIOESTEREL	CNR Virus des Infections Respiratoires - France SUD	Antonin Bal et al
EPI_ISL_3380614	France/PAC-HCL021138742501/2021	2021-07-20	Europe	France	LABORATOIRE BIOESTEREL	CNR Virus des Infections Respiratoires - France SUD	Antonin Bal et al
EPI_ISL_3380650	France/PAC-HCL021138746301/2021	2021-07-20	Europe	France	LABORATOIRE BIOESTEREL	CNR Virus des Infections Respiratoires - France SUD	Antonin Bal et al
EPI_ISL_3380654	France/PAC-HCL021138746601/2021	2021-07-20	Europe	France	LABORATOIRE BIOESTEREL	CNR Virus des Infections Respiratoires - France SUD	Antonin Bal et al
EPI_ISL_3472784	France/PAC-HCL021139418301/2021	2021-07-20	Europe	France	LAM CERBALLIANCE	CNR Virus des Infections Respiratoires - France SUD	Antonin Bal et al
EPI_ISL_3472834	France/PAC-HCL021139420101/2021	2021-07-20	Europe	France	LAM CERBALLIANCE	CNR Virus des Infections Respiratoires - France SUD	Antonin Bal et al
EPI_ISL_3472837	France/PAC-HCL021139432501/2021	2021-07-20	Europe	France	LAM CERBALLIANCE	CNR Virus des Infections Respiratoires - France SUD	Antonin Bal et al
EPI_ISL_3472841	France/PAC-HCL021139443601/2021	2021-07-20	Europe	France	LAM CERBALLIANCE	CNR Virus des Infections Respiratoires - France SUD	Antonin Bal et al
EPI_ISL_3472842	France/PAC-HCL021139444401/2021	2021-07-20	Europe	France	LAM CERBALLIANCE	CNR Virus des Infections Respiratoires - France SUD	Antonin Bal et al
EPI_ISL_3472845	France/PAC-HCL021139450201/2021	2021-07-20	Europe	France	LAM CERBALLIANCE	CNR Virus des Infections Respiratoires - France SUD	Antonin Bal et al
EPI_ISL_3472862	France/PAC-HCL021139669001/2021	2021-07-20	Europe	France	LABORATOIRE BIOESTEREL	CNR Virus des Infections Respiratoires - France SUD	Antonin Bal et al
EPI_ISL_3472863	France/PAC-HCL021139674101/2021	2021-07-20	Europe	France	LABORATOIRE BIOESTEREL	CNR Virus des Infections Respiratoires - France SUD	Antonin Bal et al
EPI_ISL_3472864	France/PAC-HCL021139677601/2021	2021-07-20	Europe	France	LABORATOIRE BIOESTEREL	CNR Virus des Infections Respiratoires - France SUD	Antonin Bal et al
EPI_ISL_3472866	France/PAC-HCL021139683201/2021	2021-07-20	Europe	France	LABORATOIRE BIOESTEREL	CNR Virus des Infections Respiratoires - France SUD	Antonin Bal et al
EPI_ISL_3472783	France/PAC-HCL021139687301/2021	2021-07-20	Europe	France	LABORATOIRE BIOESTEREL	CNR Virus des Infections Respiratoires - France SUD	Antonin Bal et al
EPI_ISL_3472867	France/PAC-HCL021139691601/2021	2021-07-20	Europe	France	LABORATOIRE BIOESTEREL	CNR Virus des Infections Respiratoires - France SUD	Antonin Bal et al
EPI_ISL_3472869	France/PAC-HCL021139700601/2021	2021-07-20	Europe	France	LABORATOIRE BIOESTEREL	CNR Virus des Infections Respiratoires - France SUD	Antonin Bal et al
EPI_ISL_3472761	France/PAC-HCL021139728501/2021	2021-07-20	Europe	France	LABORATOIRE BIOESTEREL	CNR Virus des Infections Respiratoires - France SUD	Antonin Bal et al
EPI_ISL_3472872	France/PAC-HCL021139731601/2021	2021-07-20	Europe	France	LABORATOIRE BIOESTEREL	CNR Virus des Infections Respiratoires - France SUD	Antonin Bal et al
EPI_ISL_3472873	France/PAC-HCL021139734101/2021	2021-07-20	Europe	France	LABORATOIRE BIOESTEREL	CNR Virus des Infections Respiratoires - France SUD	Antonin Bal et al
EPI_ISL_3472874	France/PAC-HCL021139739101/2021	2021-07-20	Europe	France	LABORATOIRE BIOESTEREL	CNR Virus des Infections Respiratoires - France SUD	Antonin Bal et al
EPI_ISL_3472875	France/PAC-HCL021139742001/2021	2021-07-20	Europe	France	LABORATOIRE BIOESTEREL	CNR Virus des Infections Respiratoires - France SUD	Antonin Bal et al
EPI_ISL_3472876	France/PAC-HCL021139744101/2021	2021-07-20	Europe	France	LABORATOIRE BIOESTEREL	CNR Virus des Infections Respiratoires - France SUD	Antonin Bal et al
EPI_ISL_3472877	France/PAC-HCL021139747401/2021	2021-07-20	Europe	France	LABORATOIRE BIOESTEREL	CNR Virus des Infections Respiratoires - France SUD	Antonin Bal et al
EPI_ISL_3472878	France/PAC-HCL021139750201/2021	2021-07-20	Europe	France	LABORATOIRE BIOESTEREL	CNR Virus des Infections Respiratoires - France SUD	Antonin Bal et al
EPI_ISL_3472879	France/PAC-HCL021139753001/2021	2021-07-20	Europe	France	LABORATOIRE BIOESTEREL	CNR Virus des Infections Respiratoires - France SUD	Antonin Bal et al
EPI_ISL_3472880	France/PAC-HCL021139755201/2021	2021-07-20	Europe	France	LABORATOIRE BIOESTEREL	CNR Virus des Infections Respiratoires - France SUD	Antonin Bal et al
EPI_ISL_3472741	France/PAC-HCL021139760001/2021	2021-07-20	Europe	France	LABORATOIRE BIOESTEREL	CNR Virus des Infections Respiratoires - France SUD	Antonin Bal et al
EPI_ISL_3472881	France/PAC-HCL021139762801/2021	2021-07-20	Europe	France	LABORATOIRE BIOESTEREL	CNR Virus des Infections Respiratoires - France SUD	Antonin Bal et al
EPI_ISL_3472882	France/PAC-HCL021139770901/2021	2021-07-20	Europe	France	LABORATOIRE BIOESTEREL	CNR Virus des Infections Respiratoires - France SUD	Antonin Bal et al
EPI_ISL_3472883	France/PAC-HCL021139773401/2021	2021-07-20	Europe	France	LABORATOIRE BIOESTEREL	CNR Virus des Infections Respiratoires - France SUD	Antonin Bal et al
EPI_ISL_3472884	France/PAC-HCL021139779301/2021	2021-07-20	Europe	France	LABORATOIRE BIOESTEREL	CNR Virus des Infections Respiratoires - France SUD	Antonin Bal et al
EPI_ISL_3472885	France/PAC-HCL021139782801/2021	2021-07-20	Europe	France	LABORATOIRE BIOESTEREL	CNR Virus des Infections Respiratoires - France SUD	Antonin Bal et al
EPI_ISL_3472886	France/PAC-HCL021139785701/2021	2021-07-20	Europe	France	LABORATOIRE BIOESTEREL	CNR Virus des Infections Respiratoires - France SUD	Antonin Bal et al
EPI_ISL_3472889	France/PAC-HCL021139809101/2021	2021-07-20	Europe	France	LABORATOIRE BIOESTEREL	CNR Virus des Infections Respiratoires - France SUD	Antonin Bal et al
EPI_ISL_3472892	France/PAC-HCL021139813101/2021	2021-07-20	Europe	France	LABORATOIRE BIOESTEREL	CNR Virus des Infections Respiratoires - France SUD	Antonin Bal et al
EPI_ISL_3472896	France/PAC-HCL021139816701/2021	2021-07-20	Europe	France	LABORATOIRE BIOESTEREL	CNR Virus des Infections Respiratoires - France SUD	Antonin Bal et al
EPI_ISL_3472897	France/PAC-HCL021139818701/2021	2021-07-20	Europe	France	LABORATOIRE BIOESTEREL	CNR Virus des Infections Respiratoires - France SUD	Antonin Bal et al
EPI_ISL_3472899	France/PAC-HCL021139821001/2021	2021-07-20	Europe	France	LABORATOIRE BIOESTEREL	CNR Virus des Infections Respiratoires - France SUD	Antonin Bal et al
EPI_ISL_3472901	France/PAC-HCL021139822801/2021	2021-07-20	Europe	France	LABORATOIRE BIOESTEREL	CNR Virus des Infections Respiratoires - France SUD	Antonin Bal et al
EPI_ISL_3472903	France/PAC-HCL021139824301/2021	2021-07-20	Europe	France	LABORATOIRE BIOESTEREL	CNR Virus des Infections Respiratoires - France SUD	Antonin Bal et al
EPI_ISL_3472905	France/PAC-HCL021139825901/2021	2021-07-20	Europe	France	LABORATOIRE BIOESTEREL	CNR Virus des Infections Respiratoires - France SUD	Antonin Bal et al
EPI_ISL_3472907	France/PAC-HCL021139827901/2021	2021-07-20	Europe	France	LABORATOIRE BIOESTEREL	CNR Virus des Infections Respiratoires - France SUD	Antonin Bal et al
EPI_ISL_3472910	France/PAC-HCL021139831001/2021	2021-07-20	Europe	France	LABORATOIRE BIOESTEREL	CNR Virus des Infections Respiratoires - France SUD	Antonin Bal et al
EPI_ISL_3472911	France/PAC-HCL021139835701/2021	2021-07-20	Europe	France	LABORATOIRE BIOESTEREL	CNR Virus des Infections Respiratoires - France SUD	Antonin Bal et al
EPI_ISL_3472918	France/PAC-HCL021139843201/2021	2021-07-20	Europe	France	LABORATOIRE BIOESTEREL	CNR Virus des Infections Respiratoires - France SUD	Antonin Bal et al
EPI_ISL_3472921	France/PAC-HCL021139844701/2021	2021-07-20	Europe	France	LABORATOIRE BIOESTEREL	CNR Virus des Infections Respiratoires - France SUD	Antonin Bal et al
EPI_ISL_3472924	France/PAC-HCL021139846801/2021	2021-07-20	Europe	France	LABORATOIRE BIOESTEREL	CNR Virus des Infections Respiratoires - France SUD	Antonin Bal et al
EPI_ISL_3472926	France/PAC-HCL021139848501/2021	2021-07-20	Europe	France	LABORATOIRE BIOESTEREL	CNR Virus des Infections Respiratoires - France SUD	Antonin Bal et al
EPI_ISL_3472948	France/PAC-HCL021139867801/2021	2021-07-19	Europe	France	LABORATOIRE BIOESTEREL	CNR Virus des Infections Respiratoires - France SUD	Antonin Bal et al
EPI_ISL_3473162	France/PAC-HCL021140551501/2021	2021-07-26	Europe	France	LAM CERBALLIANCE	CNR Virus des Infections Respiratoires - France SUD	Antonin Bal et al
EPI_ISL_3473163	France/PAC-HCL021140555201/2021	2021-07-24	Europe	France	LAM CERBALLIANCE	CNR Virus des Infections Respiratoires - France SUD	Antonin Bal et al
EPI_ISL_3632782	France/PAC-HCL021140902001/2021	2021-07-27	Europe	France	BIOLITTORAL BIOGROUP PLATEAU TECH	CNR Virus des Infections Respiratoires - France SUD	Antonin Bal et al
EPI_ISL_3473236	France/PAC-HCL021140908601/2021	2021-07-26	Europe	France	BIOLITTORAL BIOGROUP PLATEAU TECH	CNR Virus des Infections Respiratoires - France SUD	Antonin Bal et al
EPI_ISL_3632820	France/PAC-HCL021140912001/2021	2021-07-28	Europe	France	BIOLITTORAL BIOGROUP PLATEAU TECH	CNR Virus des Infections Respiratoires - France SUD	Antonin Bal et al
EPI_ISL_3473238	France/PAC-HCL021140915201/2021	2021-07-28	Europe	France	BIOLITTORAL BIOGROUP PLATEAU TECH	CNR Virus des Infections Respiratoires - France SUD	Antonin Bal et al
EPI_ISL_3473239	France/PAC-HCL021140923201/2021	2021-07-22	Europe	France	BIOLITTORAL BIOGROUP PLATEAU TECH	CNR Virus des Infections Respiratoires - France SUD	Antonin Bal et al
EPI_ISL_3632816	France/PAC-HCL021140928201/2021	2021-07-22	Europe	France	BIOLITTORAL BIOGROUP PLATEAU TECH	CNR Virus des Infections Respiratoires - France SUD	Antonin Bal et al
EPI_ISL_3473240	France/PAC-HCL021140932601/2021	2021-07-26	Europe	France	BIOLITTORAL BIOGROUP PLATEAU TECH	CNR Virus des Infections Respiratoires - France SUD	Antonin Bal et al
EPI_ISL_3473241	France/PAC-HCL021140946201/2021	2021-07-23	Europe	France	BIOLITTORAL BIOGROUP PLATEAU TECH	CNR Virus des Infections Respiratoires - France SUD	Antonin Bal et al
EPI_ISL_3473242	France/PAC-HCL021140947901/2021	2021-07-27	Europe	France	BIOLITTORAL BIOGROUP PLATEAU TECH	CNR Virus des Infections Respiratoires - France SUD	Antonin Bal et al
EPI_ISL_3633861	France/PAC-HCL021140951601/2021	2021-07-26	Europe	France	BIOLITTORAL BIOGROUP PLATEAU TECH	CNR Virus des Infections Respiratoires - France SUD	Antonin Bal et al
EPI_ISL_3633863	France/PAC-HCL021140953601/2021	2021-07-26	Europe	France	BIOLITTORAL BIOGROUP PLATEAU TECH	CNR Virus des Infections Respiratoires - France SUD	Antonin Bal et al
EPI_ISL_3473243	France/PAC-HCL021140954801/2021	2021-07-26	Europe	France	BIOLITTORAL BIOGROUP PLATEAU TECH	CNR Virus des Infections Respiratoires - France SUD	Antonin Bal et al
EPI_ISL_3473244	France/PAC-HCL021140956801/2021	2021-07-22	Europe	France	BIOLITTORAL BIOGROUP PLATEAU TECH	CNR Virus des Infections Respiratoires - France SUD	Antonin Bal et al
EPI_ISL_3473245	France/PAC-HCL021140968301/2021	2021-07-24	Europe	France	BIOLITTORAL BIOGROUP PLATEAU TECH	CNR Virus des Infections Respiratoires - France SUD	Antonin Bal et al
EPI_ISL_3633865	France/PAC-HCL021140970001/2021	2021-07-26	Europe	France	BIOLITTORAL BIOGROUP PLATEAU TECH	CNR Virus des Infections Respiratoires - France SUD	Antonin Bal et al
EPI_ISL_3473246	France/PAC-HCL021140974401/2021	2021-07-26	Europe	France	BIOLITTORAL BIOGROUP PLATEAU TECH	CNR Virus des Infections Respiratoires - France SUD	Antonin Bal et al
EPI_ISL_3473247	France/PAC-HCL021140980101/2021	2021-07-20	Europe	France	BIOLITTORAL BIOGROUP PLATEAU TECH	CNR Virus des Infections Respiratoires - France SUD	Antonin Bal et al
EPI_ISL_3473248	France/PAC-HCL021140982301/2021	2021-07-23	Europe	France	BIOLITTORAL BIOGROUP PLATEAU TECH	CNR Virus des Infections Respiratoires - France SUD	Antonin Bal et al
EPI_ISL_3473249	France/PAC-HCL021140985701/2021	2021-07-22	Europe	France	BIOLITTORAL BIOGROUP PLATEAU TECH	CNR Virus des Infections Respiratoires - France SUD	Antonin Bal et al
EPI_ISL_3473250	France/PAC-HCL021140989701/2021	2021-07-23	Europe	France	BIOLITTORAL BIOGROUP PLATEAU TECH	CNR Virus des Infections Respiratoires - France SUD	Antonin Bal et al
EPI_ISL_3632800	France/PAC-HCL021142459901/2021	2021-07-27	Europe	France	BIOLITTORAL BIOGROUP PLATEAU TECH	CNR Virus des Infections Respiratoires - France SUD	Antonin Bal et al
EPI_ISL_3632809	France/PAC-HCL021142466701/2021	2021-07-27	Europe	France	BIOLITTORAL BIOGROUP PLATEAU TECH	CNR Virus des Infections Respiratoires - France SUD	Antonin Bal et al
EPI_ISL_3632777	France/PAC-HCL021142467601/2021	2021-07-27	Europe	France	BIOLITTORAL BIOGROUP PLATEAU TECH	CNR Virus des Infections Respiratoires - France SUD	Antonin Bal et al
EPI_ISL_3632791	France/PAC-HCL021142468201/2021	2021-07-27	Europe	France	BIOLITTORAL BIOGROUP PLATEAU TECH	CNR Virus des Infections Respiratoires - France SUD	Antonin Bal et al
EPI_ISL_3632814	France/PAC-HCL021142468601/2021	2021-07-27	Europe	France	BIOLITTORAL BIOGROUP PLATEAU TECH	CNR Virus des Infections Respiratoires - France SUD	Antonin Bal et al
EPI_ISL_3632784	France/PAC-HCL021142469401/2021	2021-07-27	Europe	France	BIOLITTORAL BIOGROUP PLATEAU TECH	CNR Virus des Infections Respiratoires - France SUD	Antonin Bal et al
EPI_ISL_3632775	France/PAC-HCL021142470601/2021	2021-07-27	Europe	France	BIOLITTORAL BIOGROUP PLATEAU TECH	CNR Virus des Infections Respiratoires - France SUD	Antonin Bal et al
EPI_ISL_3632780	France/PAC-HCL021142471201/2021	2021-07-27	Europe	France	BIOLITTORAL BIOGROUP PLATEAU TECH	CNR Virus des Infections Respiratoires - France SUD	Antonin Bal et al
EPI_ISL_3632812	France/PAC-HCL021142478001/2021	2021-07-27	Europe	France	BIOLITTORAL BIOGROUP PLATEAU TECH	CNR Virus des Infections Respiratoires - France SUD	Antonin Bal et al
EPI_ISL_3632805	France/PAC-HCL021142479001/2021	2021-07-27	Europe	France	BIOLITTORAL BIOGROUP PLATEAU TECH	CNR Virus des Infections Respiratoires - France SUD	Antonin Bal et al
EPI_ISL_3632818	France/PAC-HCL021142480101/2021	2021-07-27	Europe	France	BIOLITTORAL BIOGROUP PLATEAU TECH	CNR Virus des Infections Respiratoires - France SUD	Antonin Bal et al
EPI_ISL_3633982	France/PAC-HCL021142481201/2021	2021-07-27	Europe	France	BIOLITTORAL BIOGROUP PLATEAU TECH	CNR Virus des Infections Respiratoires - France SUD	Antonin Bal et al
EPI_ISL_3632786	France/PAC-HCL021142482401/2021	2021-07-27	Europe	France	BIOLITTORAL BIOGROUP PLATEAU TECH	CNR Virus des Infections Respiratoires - France SUD	Antonin Bal et al
EPI_ISL_3632798	France/PAC-HCL021142483901/2021	2021-07-27	Europe	France	BIOLITTORAL BIOGROUP PLATEAU TECH	CNR Virus des Infections Respiratoires - France SUD	Antonin Bal et al
EPI_ISL_3632772	France/PAC-HCL021142485701/2021	2021-07-27	Europe	France	BIOLITTORAL BIOGROUP PLATEAU TECH	CNR Virus des Infections Respiratoires - France SUD	Antonin Bal et al
EPI_ISL_3632793	France/PAC-HCL021142487001/2021	2021-07-27	Europe	France	BIOLITTORAL BIOGROUP PLATEAU TECH	CNR Virus des Infections Respiratoires - France SUD	Antonin Bal et al
EPI_ISL_3632789	France/PAC-HCL021142487801/2021	2021-07-27	Europe	France	BIOLITTORAL BIOGROUP PLATEAU TECH	CNR Virus des Infections Respiratoires - France SUD	Antonin Bal et al
EPI_ISL_3632807	France/PAC-HCL021142489101/2021	2021-07-27	Europe	France	BIOLITTORAL BIOGROUP PLATEAU TECH	CNR Virus des Infections Respiratoires - France SUD	Antonin Bal et al
EPI_ISL_3633240	France/PAC-HCL021142533901/2021	2021-07-27	Europe	France	LABORATOIRE BIOESTEREL	CNR Virus des Infections Respiratoires - France SUD	Antonin Bal et al
EPI_ISL_3633242	France/PAC-HCL021142542701/2021	2021-07-27	Europe	France	LABORATOIRE BIOESTEREL	CNR Virus des Infections Respiratoires - France SUD	Antonin Bal et al
EPI_ISL_3633235	France/PAC-HCL021142543501/2021	2021-07-27	Europe	France	LABORATOIRE BIOESTEREL	CNR Virus des Infections Respiratoires - France SUD	Antonin Bal et al
EPI_ISL_3633244	France/PAC-HCL021142545901/2021	2021-07-27	Europe	France	LABORATOIRE BIOESTEREL	CNR Virus des Infections Respiratoires - France SUD	Antonin Bal et al
EPI_ISL_3634842	France/PAC-HCL021142546801/2021	2021-07-27	Europe	France	LABORATOIRE BIOESTEREL	CNR Virus des Infections Respiratoires - France SUD	Antonin Bal et al
EPI_ISL_3634947	France/PAC-HCL021142547501/2021	2021-07-27	Europe	France	LABORATOIRE BIOESTEREL	CNR Virus des Infections Respiratoires - France SUD	Antonin Bal et al
EPI_ISL_3634838	France/PAC-HCL021142549001/2021	2021-07-27	Europe	France	LABORATOIRE BIOESTEREL	CNR Virus des Infections Respiratoires - France SUD	Antonin Bal et al
EPI_ISL_3634900	France/PAC-HCL021142550301/2021	2021-07-27	Europe	France	LABORATOIRE BIOESTEREL	CNR Virus des Infections Respiratoires - France SUD	Antonin Bal et al
EPI_ISL_3634867	France/PAC-HCL021142553601/2021	2021-07-27	Europe	France	LABORATOIRE BIOESTEREL	CNR Virus des Infections Respiratoires - France SUD	Antonin Bal et al
EPI_ISL_3634846	France/PAC-HCL021142554301/2021	2021-07-27	Europe	France	LABORATOIRE BIOESTEREL	CNR Virus des Infections Respiratoires - France SUD	Antonin Bal et al
EPI_ISL_3634803	France/PAC-HCL021142563201/2021	2021-07-27	Europe	France	LABORATOIRE BIOESTEREL	CNR Virus des Infections Respiratoires - France SUD	Antonin Bal et al
EPI_ISL_3634906	France/PAC-HCL021142564401/2021	2021-07-27	Europe	France	LABORATOIRE BIOESTEREL	CNR Virus des Infections Respiratoires - France SUD	Antonin Bal et al
EPI_ISL_3634839	France/PAC-HCL021142564901/2021	2021-07-27	Europe	France	LABORATOIRE BIOESTEREL	CNR Virus des Infections Respiratoires - France SUD	Antonin Bal et al
EPI_ISL_3634908	France/PAC-HCL021142565601/2021	2021-07-27	Europe	France	LABORATOIRE BIOESTEREL	CNR Virus des Infections Respiratoires - France SUD	Antonin Bal et al
EPI_ISL_3634851	France/PAC-HCL021142566101/2021	2021-07-27	Europe	France	LABORATOIRE BIOESTEREL	CNR Virus des Infections Respiratoires - France SUD	Antonin Bal et al
EPI_ISL_3634934	France/PAC-HCL021142566801/2021	2021-07-27	Europe	France	LABORATOIRE BIOESTEREL	CNR Virus des Infections Respiratoires - France SUD	Antonin Bal et al
EPI_ISL_3634830	France/PAC-HCL021142567401/2021	2021-07-27	Europe	France	LABORATOIRE BIOESTEREL	CNR Virus des Infections Respiratoires - France SUD	Antonin Bal et al
EPI_ISL_3634847	France/PAC-HCL021142568301/2021	2021-07-27	Europe	France	LABORATOIRE BIOESTEREL	CNR Virus des Infections Respiratoires - France SUD	Antonin Bal et al
EPI_ISL_3634822	France/PAC-HCL021143071301/2021	2021-07-27	Europe	France	LABORATOIRE BIOESTEREL	CNR Virus des Infections Respiratoires - France SUD	Antonin Bal et al
EPI_ISL_3634808	France/PAC-HCL021143075201/2021	2021-07-27	Europe	France	LABORATOIRE BIOESTEREL	CNR Virus des Infections Respiratoires - France SUD	Antonin Bal et al
EPI_ISL_3634902	France/PAC-HCL021143079301/2021	2021-07-27	Europe	France	LABORATOIRE BIOESTEREL	CNR Virus des Infections Respiratoires - France SUD	Antonin Bal et al
EPI_ISL_3634913	France/PAC-HCL021143082401/2021	2021-07-27	Europe	France	LABORATOIRE BIOESTEREL	CNR Virus des Infections Respiratoires - France SUD	Antonin Bal et al
EPI_ISL_3634806	France/PAC-HCL021143085001/2021	2021-07-27	Europe	France	LABORATOIRE BIOESTEREL	CNR Virus des Infections Respiratoires - France SUD	Antonin Bal et al
EPI_ISL_3634942	France/PAC-HCL021143086801/2021	2021-07-27	Europe	France	LABORATOIRE BIOESTEREL	CNR Virus des Infections Respiratoires - France SUD	Antonin Bal et al
EPI_ISL_3634930	France/PAC-HCL021143088601/2021	2021-07-27	Europe	France	LABORATOIRE BIOESTEREL	CNR Virus des Infections Respiratoires - France SUD	Antonin Bal et al
EPI_ISL_3634827	France/PAC-HCL021143091101/2021	2021-07-27	Europe	France	LABORATOIRE BIOESTEREL	CNR Virus des Infections Respiratoires - France SUD	Antonin Bal et al
EPI_ISL_3634879	France/PAC-HCL021143095201/2021	2021-07-27	Europe	France	LABORATOIRE BIOESTEREL	CNR Virus des Infections Respiratoires - France SUD	Antonin Bal et al
EPI_ISL_3634812	France/PAC-HCL021143099001/2021	2021-07-27	Europe	France	LABORATOIRE BIOESTEREL	CNR Virus des Infections Respiratoires - France SUD	Antonin Bal et al
EPI_ISL_3634828	France/PAC-HCL021143100001/2021	2021-07-27	Europe	France	LABORATOIRE BIOESTEREL	CNR Virus des Infections Respiratoires - France SUD	Antonin Bal et al
EPI_ISL_3634852	France/PAC-HCL021143101101/2021	2021-07-27	Europe	France	LABORATOIRE BIOESTEREL	CNR Virus des Infections Respiratoires - France SUD	Antonin Bal et al
EPI_ISL_3634864	France/PAC-HCL021143102401/2021	2021-07-27	Europe	France	LABORATOIRE BIOESTEREL	CNR Virus des Infections Respiratoires - France SUD	Antonin Bal et al
EPI_ISL_3634926	France/PAC-HCL021143104301/2021	2021-07-27	Europe	France	LABORATOIRE BIOESTEREL	CNR Virus des Infections Respiratoires - France SUD	Antonin Bal et al
EPI_ISL_3634882	France/PAC-HCL021143105601/2021	2021-07-27	Europe	France	LABORATOIRE BIOESTEREL	CNR Virus des Infections Respiratoires - France SUD	Antonin Bal et al
EPI_ISL_3634833	France/PAC-HCL021143107301/2021	2021-07-27	Europe	France	LABORATOIRE BIOESTEREL	CNR Virus des Infections Respiratoires - France SUD	Antonin Bal et al
EPI_ISL_3634905	France/PAC-HCL021143108601/2021	2021-07-27	Europe	France	LABORATOIRE BIOESTEREL	CNR Virus des Infections Respiratoires - France SUD	Antonin Bal et al
EPI_ISL_3634924	France/PAC-HCL021143109401/2021	2021-07-27	Europe	France	LABORATOIRE BIOESTEREL	CNR Virus des Infections Respiratoires - France SUD	Antonin Bal et al
EPI_ISL_3634893	France/PAC-HCL021143110601/2021	2021-07-27	Europe	France	LABORATOIRE BIOESTEREL	CNR Virus des Infections Respiratoires - France SUD	Antonin Bal et al
EPI_ISL_3634938	France/PAC-HCL021143111801/2021	2021-07-27	Europe	France	LABORATOIRE BIOESTEREL	CNR Virus des Infections Respiratoires - France SUD	Antonin Bal et al
EPI_ISL_3634894	France/PAC-HCL021143113001/2021	2021-07-27	Europe	France	LABORATOIRE BIOESTEREL	CNR Virus des Infections Respiratoires - France SUD	Antonin Bal et al
EPI_ISL_3634892	France/PAC-HCL021143116501/2021	2021-07-27	Europe	France	LABORATOIRE BIOESTEREL	CNR Virus des Infections Respiratoires - France SUD	Antonin Bal et al
EPI_ISL_3634931	France/PAC-HCL021143117901/2021	2021-07-27	Europe	France	LABORATOIRE BIOESTEREL	CNR Virus des Infections Respiratoires - France SUD	Antonin Bal et al
EPI_ISL_3634810	France/PAC-HCL021143120001/2021	2021-07-27	Europe	France	LABORATOIRE BIOESTEREL	CNR Virus des Infections Respiratoires - France SUD	Antonin Bal et al
EPI_ISL_3634943	France/PAC-HCL021143125901/2021	2021-07-27	Europe	France	LABORATOIRE BIOESTEREL	CNR Virus des Infections Respiratoires - France SUD	Antonin Bal et al
EPI_ISL_3634949	France/PAC-HCL021143127201/2021	2021-07-27	Europe	France	LABORATOIRE BIOESTEREL	CNR Virus des Infections Respiratoires - France SUD	Antonin Bal et al
