## Supplemental Table 1 for "Cross-border transmissions of delta substrain AY.29 during Olympic and Paralympic Games": Supplemental Table 1.csv (part 206 of 515)

gisaid_epi_isl	strain	date	region	country	originating_lab	submitting_lab	authors
EPI_ISL_3634929	France/PAC-HCL021143128801/2021	2021-07-27	Europe	France	LABORATOIRE BIOESTEREL	CNR Virus des Infections Respiratoires - France SUD	Antonin Bal et al
EPI_ISL_3634911	France/PAC-HCL021143129701/2021	2021-07-27	Europe	France	LABORATOIRE BIOESTEREL	CNR Virus des Infections Respiratoires - France SUD	Antonin Bal et al
EPI_ISL_3634844	France/PAC-HCL021143130701/2021	2021-07-27	Europe	France	LABORATOIRE BIOESTEREL	CNR Virus des Infections Respiratoires - France SUD	Antonin Bal et al
EPI_ISL_3634868	France/PAC-HCL021143132301/2021	2021-07-27	Europe	France	LABORATOIRE BIOESTEREL	CNR Virus des Infections Respiratoires - France SUD	Antonin Bal et al
EPI_ISL_3635395	France/PAC-HCL021143136001/2021	2021-07-27	Europe	France	LABORATOIRE BIOESTEREL	CNR Virus des Infections Respiratoires - France SUD	Antonin Bal et al
EPI_ISL_3634883	France/PAC-HCL021143137201/2021	2021-07-27	Europe	France	LABORATOIRE BIOESTEREL	CNR Virus des Infections Respiratoires - France SUD	Antonin Bal et al
EPI_ISL_3634936	France/PAC-HCL021143147501/2021	2021-07-27	Europe	France	LABORATOIRE BIOESTEREL	CNR Virus des Infections Respiratoires - France SUD	Antonin Bal et al
EPI_ISL_3634903	France/PAC-HCL021143156201/2021	2021-07-27	Europe	France	LABORATOIRE BIOESTEREL	CNR Virus des Infections Respiratoires - France SUD	Antonin Bal et al
EPI_ISL_3634884	France/PAC-HCL021143158201/2021	2021-07-27	Europe	France	LABORATOIRE BIOESTEREL	CNR Virus des Infections Respiratoires - France SUD	Antonin Bal et al
EPI_ISL_3634840	France/PAC-HCL021143159401/2021	2021-07-27	Europe	France	LABORATOIRE BIOESTEREL	CNR Virus des Infections Respiratoires - France SUD	Antonin Bal et al
EPI_ISL_3634916	France/PAC-HCL021143161101/2021	2021-07-27	Europe	France	LABORATOIRE BIOESTEREL	CNR Virus des Infections Respiratoires - France SUD	Antonin Bal et al
EPI_ISL_3634921	France/PAC-HCL021143161601/2021	2021-07-27	Europe	France	LABORATOIRE BIOESTEREL	CNR Virus des Infections Respiratoires - France SUD	Antonin Bal et al
EPI_ISL_3634848	France/PAC-HCL021143162501/2021	2021-07-27	Europe	France	LABORATOIRE BIOESTEREL	CNR Virus des Infections Respiratoires - France SUD	Antonin Bal et al
EPI_ISL_3634807	France/PAC-HCL021143164001/2021	2021-07-27	Europe	France	LABORATOIRE BIOESTEREL	CNR Virus des Infections Respiratoires - France SUD	Antonin Bal et al
EPI_ISL_3634869	France/PAC-HCL021143165101/2021	2021-07-27	Europe	France	LABORATOIRE BIOESTEREL	CNR Virus des Infections Respiratoires - France SUD	Antonin Bal et al
EPI_ISL_3634859	France/PAC-HCL021143166001/2021	2021-07-27	Europe	France	LABORATOIRE BIOESTEREL	CNR Virus des Infections Respiratoires - France SUD	Antonin Bal et al
EPI_ISL_3634813	France/PAC-HCL021143166501/2021	2021-07-27	Europe	France	LABORATOIRE BIOESTEREL	CNR Virus des Infections Respiratoires - France SUD	Antonin Bal et al
EPI_ISL_3634826	France/PAC-HCL021143167101/2021	2021-07-27	Europe	France	LABORATOIRE BIOESTEREL	CNR Virus des Infections Respiratoires - France SUD	Antonin Bal et al
EPI_ISL_3634953	France/PAC-HCL021143167301/2021	2021-07-27	Europe	France	LABORATOIRE BIOESTEREL	CNR Virus des Infections Respiratoires - France SUD	Antonin Bal et al
EPI_ISL_3634816	France/PAC-HCL021143167801/2021	2021-07-27	Europe	France	LABORATOIRE BIOESTEREL	CNR Virus des Infections Respiratoires - France SUD	Antonin Bal et al
EPI_ISL_3634909	France/PAC-HCL021143168901/2021	2021-07-27	Europe	France	LABORATOIRE BIOESTEREL	CNR Virus des Infections Respiratoires - France SUD	Antonin Bal et al
EPI_ISL_3634818	France/PAC-HCL021143169601/2021	2021-07-27	Europe	France	LABORATOIRE BIOESTEREL	CNR Virus des Infections Respiratoires - France SUD	Antonin Bal et al
EPI_ISL_3634907	France/PAC-HCL021143171101/2021	2021-07-27	Europe	France	LABORATOIRE BIOESTEREL	CNR Virus des Infections Respiratoires - France SUD	Antonin Bal et al
EPI_ISL_3634860	France/PAC-HCL021143171301/2021	2021-07-27	Europe	France	LABORATOIRE BIOESTEREL	CNR Virus des Infections Respiratoires - France SUD	Antonin Bal et al
EPI_ISL_3634904	France/PAC-HCL021143172401/2021	2021-07-27	Europe	France	LABORATOIRE BIOESTEREL	CNR Virus des Infections Respiratoires - France SUD	Antonin Bal et al
EPI_ISL_3634922	France/PAC-HCL021143173701/2021	2021-07-27	Europe	France	LABORATOIRE BIOESTEREL	CNR Virus des Infections Respiratoires - France SUD	Antonin Bal et al
EPI_ISL_3634891	France/PAC-HCL021143174301/2021	2021-07-27	Europe	France	LABORATOIRE BIOESTEREL	CNR Virus des Infections Respiratoires - France SUD	Antonin Bal et al
EPI_ISL_3634870	France/PAC-HCL021143176001/2021	2021-07-27	Europe	France	LABORATOIRE BIOESTEREL	CNR Virus des Infections Respiratoires - France SUD	Antonin Bal et al
EPI_ISL_3634871	France/PAC-HCL021143178601/2021	2021-07-27	Europe	France	LABORATOIRE BIOESTEREL	CNR Virus des Infections Respiratoires - France SUD	Antonin Bal et al
EPI_ISL_3634880	France/PAC-HCL021143179301/2021	2021-07-27	Europe	France	LABORATOIRE BIOESTEREL	CNR Virus des Infections Respiratoires - France SUD	Antonin Bal et al
EPI_ISL_3634865	France/PAC-HCL021143180001/2021	2021-07-27	Europe	France	LABORATOIRE BIOESTEREL	CNR Virus des Infections Respiratoires - France SUD	Antonin Bal et al
EPI_ISL_3634939	France/PAC-HCL021143180501/2021	2021-07-27	Europe	France	LABORATOIRE BIOESTEREL	CNR Virus des Infections Respiratoires - France SUD	Antonin Bal et al
EPI_ISL_3634889	France/PAC-HCL021143181201/2021	2021-07-27	Europe	France	LABORATOIRE BIOESTEREL	CNR Virus des Infections Respiratoires - France SUD	Antonin Bal et al
EPI_ISL_3634801	France/PAC-HCL021143181401/2021	2021-07-27	Europe	France	LABORATOIRE BIOESTEREL	CNR Virus des Infections Respiratoires - France SUD	Antonin Bal et al
EPI_ISL_3634804	France/PAC-HCL021143182101/2021	2021-07-27	Europe	France	LABORATOIRE BIOESTEREL	CNR Virus des Infections Respiratoires - France SUD	Antonin Bal et al
EPI_ISL_3634925	France/PAC-HCL021143183401/2021	2021-07-27	Europe	France	LABORATOIRE BIOESTEREL	CNR Virus des Infections Respiratoires - France SUD	Antonin Bal et al
EPI_ISL_3634877	France/PAC-HCL021143184301/2021	2021-07-27	Europe	France	LABORATOIRE BIOESTEREL	CNR Virus des Infections Respiratoires - France SUD	Antonin Bal et al
EPI_ISL_3634940	France/PAC-HCL021143185501/2021	2021-07-27	Europe	France	LABORATOIRE BIOESTEREL	CNR Virus des Infections Respiratoires - France SUD	Antonin Bal et al
EPI_ISL_3634885	France/PAC-HCL021143186401/2021	2021-07-27	Europe	France	LABORATOIRE BIOESTEREL	CNR Virus des Infections Respiratoires - France SUD	Antonin Bal et al
EPI_ISL_3634890	France/PAC-HCL021143188301/2021	2021-07-27	Europe	France	LABORATOIRE BIOESTEREL	CNR Virus des Infections Respiratoires - France SUD	Antonin Bal et al
EPI_ISL_3634895	France/PAC-HCL021143188601/2021	2021-07-27	Europe	France	LABORATOIRE BIOESTEREL	CNR Virus des Infections Respiratoires - France SUD	Antonin Bal et al
EPI_ISL_3634897	France/PAC-HCL021143189301/2021	2021-07-27	Europe	France	LABORATOIRE BIOESTEREL	CNR Virus des Infections Respiratoires - France SUD	Antonin Bal et al
EPI_ISL_3634853	France/PAC-HCL021143189901/2021	2021-07-27	Europe	France	LABORATOIRE BIOESTEREL	CNR Virus des Infections Respiratoires - France SUD	Antonin Bal et al
EPI_ISL_3634855	France/PAC-HCL021143191101/2021	2021-07-27	Europe	France	LABORATOIRE BIOESTEREL	CNR Virus des Infections Respiratoires - France SUD	Antonin Bal et al
EPI_ISL_3634814	France/PAC-HCL021143193201/2021	2021-07-27	Europe	France	LABORATOIRE BIOESTEREL	CNR Virus des Infections Respiratoires - France SUD	Antonin Bal et al
EPI_ISL_3634958	France/PAC-HCL021143194101/2021	2021-07-27	Europe	France	LABORATOIRE BIOESTEREL	CNR Virus des Infections Respiratoires - France SUD	Antonin Bal et al
EPI_ISL_3634915	France/PAC-HCL021143213601/2021	2021-07-27	Europe	France	LABORATOIRE BIOESTEREL	CNR Virus des Infections Respiratoires - France SUD	Antonin Bal et al
EPI_ISL_3634912	France/PAC-HCL021143214801/2021	2021-07-27	Europe	France	LABORATOIRE BIOESTEREL	CNR Virus des Infections Respiratoires - France SUD	Antonin Bal et al
EPI_ISL_3634927	France/PAC-HCL021143215901/2021	2021-07-27	Europe	France	LABORATOIRE BIOESTEREL	CNR Virus des Infections Respiratoires - France SUD	Antonin Bal et al
EPI_ISL_3634872	France/PAC-HCL021143218701/2021	2021-07-27	Europe	France	LABORATOIRE BIOESTEREL	CNR Virus des Infections Respiratoires - France SUD	Antonin Bal et al
EPI_ISL_3634956	France/PAC-HCL021143220401/2021	2021-07-27	Europe	France	LABORATOIRE BIOESTEREL	CNR Virus des Infections Respiratoires - France SUD	Antonin Bal et al
EPI_ISL_3634935	France/PAC-HCL021143223701/2021	2021-07-27	Europe	France	LABORATOIRE BIOESTEREL	CNR Virus des Infections Respiratoires - France SUD	Antonin Bal et al
EPI_ISL_3634896	France/PAC-HCL021143225001/2021	2021-07-27	Europe	France	LABORATOIRE BIOESTEREL	CNR Virus des Infections Respiratoires - France SUD	Antonin Bal et al
EPI_ISL_3634858	France/PAC-HCL021143228301/2021	2021-07-26	Europe	France	LABORATOIRE BIOESTEREL	CNR Virus des Infections Respiratoires - France SUD	Antonin Bal et al
EPI_ISL_3634878	France/PAC-HCL021143228801/2021	2021-07-27	Europe	France	LABORATOIRE BIOESTEREL	CNR Virus des Infections Respiratoires - France SUD	Antonin Bal et al
EPI_ISL_3634823	France/PAC-HCL021143229601/2021	2021-07-27	Europe	France	LABORATOIRE BIOESTEREL	CNR Virus des Infections Respiratoires - France SUD	Antonin Bal et al
EPI_ISL_3634873	France/PAC-HCL021143230801/2021	2021-07-27	Europe	France	LABORATOIRE BIOESTEREL	CNR Virus des Infections Respiratoires - France SUD	Antonin Bal et al
EPI_ISL_3634643	France/PAC-HCL021143243401/2021	2021-07-27	Europe	France	BIOLITTORAL BIOGROUP PLATEAU TECH	CNR Virus des Infections Respiratoires - France SUD	Antonin Bal et al
EPI_ISL_3634639	France/PAC-HCL021143244101/2021	2021-07-27	Europe	France	BIOLITTORAL BIOGROUP PLATEAU TECH	CNR Virus des Infections Respiratoires - France SUD	Antonin Bal et al
EPI_ISL_3634637	France/PAC-HCL021143245501/2021	2021-07-27	Europe	France	BIOLITTORAL BIOGROUP PLATEAU TECH	CNR Virus des Infections Respiratoires - France SUD	Antonin Bal et al
EPI_ISL_3634648	France/PAC-HCL021143246401/2021	2021-07-27	Europe	France	BIOLITTORAL BIOGROUP PLATEAU TECH	CNR Virus des Infections Respiratoires - France SUD	Antonin Bal et al
EPI_ISL_3634646	France/PAC-HCL021143246801/2021	2021-07-27	Europe	France	BIOLITTORAL BIOGROUP PLATEAU TECH	CNR Virus des Infections Respiratoires - France SUD	Antonin Bal et al
EPI_ISL_3634649	France/PAC-HCL021143247701/2021	2021-07-27	Europe	France	BIOLITTORAL BIOGROUP PLATEAU TECH	CNR Virus des Infections Respiratoires - France SUD	Antonin Bal et al
EPI_ISL_3635409	France/PAC-HCL021143248001/2021	2021-07-27	Europe	France	BIOLITTORAL BIOGROUP PLATEAU TECH	CNR Virus des Infections Respiratoires - France SUD	Antonin Bal et al
EPI_ISL_3634640	France/PAC-HCL021143251801/2021	2021-07-27	Europe	France	BIOLITTORAL BIOGROUP PLATEAU TECH	CNR Virus des Infections Respiratoires - France SUD	Antonin Bal et al
EPI_ISL_3634644	France/PAC-HCL021143252301/2021	2021-07-27	Europe	France	BIOLITTORAL BIOGROUP PLATEAU TECH	CNR Virus des Infections Respiratoires - France SUD	Antonin Bal et al
EPI_ISL_3634641	France/PAC-HCL021143253301/2021	2021-07-27	Europe	France	BIOLITTORAL BIOGROUP PLATEAU TECH	CNR Virus des Infections Respiratoires - France SUD	Antonin Bal et al
EPI_ISL_3634650	France/PAC-HCL021143253501/2021	2021-07-27	Europe	France	BIOLITTORAL BIOGROUP PLATEAU TECH	CNR Virus des Infections Respiratoires - France SUD	Antonin Bal et al
EPI_ISL_3634647	France/PAC-HCL021143254001/2021	2021-07-27	Europe	France	BIOLITTORAL BIOGROUP PLATEAU TECH	CNR Virus des Infections Respiratoires - France SUD	Antonin Bal et al
EPI_ISL_3634645	France/PAC-HCL021143254401/2021	2021-07-27	Europe	France	BIOLITTORAL BIOGROUP PLATEAU TECH	CNR Virus des Infections Respiratoires - France SUD	Antonin Bal et al
EPI_ISL_3634642	France/PAC-HCL021143254901/2021	2021-07-27	Europe	France	BIOLITTORAL BIOGROUP PLATEAU TECH	CNR Virus des Infections Respiratoires - France SUD	Antonin Bal et al
EPI_ISL_3634881	France/PAC-HCL021143268101/2021	2021-07-27	Europe	France	LABORATOIRE BIOESTEREL	CNR Virus des Infections Respiratoires - France SUD	Antonin Bal et al
EPI_ISL_3634841	France/PAC-HCL021143272701/2021	2021-07-27	Europe	France	LABORATOIRE BIOESTEREL	CNR Virus des Infections Respiratoires - France SUD	Antonin Bal et al
EPI_ISL_3634917	France/PAC-HCL021143273401/2021	2021-07-27	Europe	France	LABORATOIRE BIOESTEREL	CNR Virus des Infections Respiratoires - France SUD	Antonin Bal et al
EPI_ISL_3634862	France/PAC-HCL021143275901/2021	2021-07-27	Europe	France	LABORATOIRE BIOESTEREL	CNR Virus des Infections Respiratoires - France SUD	Antonin Bal et al
EPI_ISL_3634819	France/PAC-HCL021143276301/2021	2021-07-27	Europe	France	LABORATOIRE BIOESTEREL	CNR Virus des Infections Respiratoires - France SUD	Antonin Bal et al
EPI_ISL_3635421	France/PAC-HCL021143276601/2021	2021-07-27	Europe	France	LABORATOIRE BIOESTEREL	CNR Virus des Infections Respiratoires - France SUD	Antonin Bal et al
EPI_ISL_3634957	France/PAC-HCL021143288701/2021	2021-07-27	Europe	France	LABORATOIRE BIOESTEREL	CNR Virus des Infections Respiratoires - France SUD	Antonin Bal et al
EPI_ISL_3634824	France/PAC-HCL021143752801/2021	2021-07-27	Europe	France	LABORATOIRE BIOESTEREL	CNR Virus des Infections Respiratoires - France SUD	Antonin Bal et al
EPI_ISL_3634937	France/PAC-HCL021143754801/2021	2021-07-27	Europe	France	LABORATOIRE BIOESTEREL	CNR Virus des Infections Respiratoires - France SUD	Antonin Bal et al
EPI_ISL_3634856	France/PAC-HCL021143760101/2021	2021-07-27	Europe	France	LABORATOIRE BIOESTEREL	CNR Virus des Infections Respiratoires - France SUD	Antonin Bal et al
EPI_ISL_3634811	France/PAC-HCL021143765901/2021	2021-07-27	Europe	France	LABORATOIRE BIOESTEREL	CNR Virus des Infections Respiratoires - France SUD	Antonin Bal et al
EPI_ISL_3634834	France/PAC-HCL021143768001/2021	2021-07-27	Europe	France	LABORATOIRE BIOESTEREL	CNR Virus des Infections Respiratoires - France SUD	Antonin Bal et al
EPI_ISL_3634946	France/PAC-HCL021143798101/2021	2021-07-27	Europe	France	LABORATOIRE BIOESTEREL	CNR Virus des Infections Respiratoires - France SUD	Antonin Bal et al
EPI_ISL_3634849	France/PAC-HCL021143800101/2021	2021-07-27	Europe	France	LABORATOIRE BIOESTEREL	CNR Virus des Infections Respiratoires - France SUD	Antonin Bal et al
EPI_ISL_3634899	France/PAC-HCL021143801701/2021	2021-07-27	Europe	France	LABORATOIRE BIOESTEREL	CNR Virus des Infections Respiratoires - France SUD	Antonin Bal et al
EPI_ISL_3634805	France/PAC-HCL021143803401/2021	2021-07-27	Europe	France	LABORATOIRE BIOESTEREL	CNR Virus des Infections Respiratoires - France SUD	Antonin Bal et al
EPI_ISL_3634941	France/PAC-HCL021143804501/2021	2021-07-27	Europe	France	LABORATOIRE BIOESTEREL	CNR Virus des Infections Respiratoires - France SUD	Antonin Bal et al
EPI_ISL_3634857	France/PAC-HCL021143805701/2021	2021-07-27	Europe	France	LABORATOIRE BIOESTEREL	CNR Virus des Infections Respiratoires - France SUD	Antonin Bal et al
EPI_ISL_3634888	France/PAC-HCL021143806701/2021	2021-07-27	Europe	France	LABORATOIRE BIOESTEREL	CNR Virus des Infections Respiratoires - France SUD	Antonin Bal et al
EPI_ISL_3634901	France/PAC-HCL021143807701/2021	2021-07-27	Europe	France	LABORATOIRE BIOESTEREL	CNR Virus des Infections Respiratoires - France SUD	Antonin Bal et al
EPI_ISL_3634874	France/PAC-HCL021143808901/2021	2021-07-27	Europe	France	LABORATOIRE BIOESTEREL	CNR Virus des Infections Respiratoires - France SUD	Antonin Bal et al
EPI_ISL_3634932	France/PAC-HCL021143810001/2021	2021-07-27	Europe	France	LABORATOIRE BIOESTEREL	CNR Virus des Infections Respiratoires - France SUD	Antonin Bal et al
EPI_ISL_3634950	France/PAC-HCL021143814401/2021	2021-07-27	Europe	France	LABORATOIRE BIOESTEREL	CNR Virus des Infections Respiratoires - France SUD	Antonin Bal et al
EPI_ISL_3634825	France/PAC-HCL021143819501/2021	2021-07-27	Europe	France	LABORATOIRE BIOESTEREL	CNR Virus des Infections Respiratoires - France SUD	Antonin Bal et al
EPI_ISL_3635491	France/PAC-HCL021143821801/2021	2021-07-27	Europe	France	LABORATOIRE BIOESTEREL	CNR Virus des Infections Respiratoires - France SUD	Antonin Bal et al
EPI_ISL_3634948	France/PAC-HCL021143823201/2021	2021-07-27	Europe	France	LABORATOIRE BIOESTEREL	CNR Virus des Infections Respiratoires - France SUD	Antonin Bal et al
EPI_ISL_3634951	France/PAC-HCL021143824201/2021	2021-07-27	Europe	France	LABORATOIRE BIOESTEREL	CNR Virus des Infections Respiratoires - France SUD	Antonin Bal et al
EPI_ISL_3634887	France/PAC-HCL021143827001/2021	2021-07-27	Europe	France	LABORATOIRE BIOESTEREL	CNR Virus des Infections Respiratoires - France SUD	Antonin Bal et al
EPI_ISL_3634835	France/PAC-HCL021143828101/2021	2021-07-27	Europe	France	LABORATOIRE BIOESTEREL	CNR Virus des Infections Respiratoires - France SUD	Antonin Bal et al
EPI_ISL_3634952	France/PAC-HCL021143835101/2021	2021-07-27	Europe	France	LABORATOIRE BIOESTEREL	CNR Virus des Infections Respiratoires - France SUD	Antonin Bal et al
EPI_ISL_3634831	France/PAC-HCL021143836201/2021	2021-07-27	Europe	France	LABORATOIRE BIOESTEREL	CNR Virus des Infections Respiratoires - France SUD	Antonin Bal et al
EPI_ISL_3634836	France/PAC-HCL021143836901/2021	2021-07-27	Europe	France	LABORATOIRE BIOESTEREL	CNR Virus des Infections Respiratoires - France SUD	Antonin Bal et al
EPI_ISL_3634837	France/PAC-HCL021143837401/2021	2021-07-27	Europe	France	LABORATOIRE BIOESTEREL	CNR Virus des Infections Respiratoires - France SUD	Antonin Bal et al
EPI_ISL_3634850	France/PAC-HCL021143839101/2021	2021-07-27	Europe	France	LABORATOIRE BIOESTEREL	CNR Virus des Infections Respiratoires - France SUD	Antonin Bal et al
EPI_ISL_3634832	France/PAC-HCL021143840901/2021	2021-07-27	Europe	France	LABORATOIRE BIOESTEREL	CNR Virus des Infections Respiratoires - France SUD	Antonin Bal et al
EPI_ISL_3634815	France/PAC-HCL021143842401/2021	2021-07-27	Europe	France	LABORATOIRE BIOESTEREL	CNR Virus des Infections Respiratoires - France SUD	Antonin Bal et al
EPI_ISL_3634923	France/PAC-HCL021143843601/2021	2021-07-27	Europe	France	LABORATOIRE BIOESTEREL	CNR Virus des Infections Respiratoires - France SUD	Antonin Bal et al
EPI_ISL_3634914	France/PAC-HCL021143845001/2021	2021-07-27	Europe	France	LABORATOIRE BIOESTEREL	CNR Virus des Infections Respiratoires - France SUD	Antonin Bal et al
EPI_ISL_3635420	France/PAC-HCL021143846501/2021	2021-07-27	Europe	France	LABORATOIRE BIOESTEREL	CNR Virus des Infections Respiratoires - France SUD	Antonin Bal et al
EPI_ISL_3634829	France/PAC-HCL021143847401/2021	2021-07-27	Europe	France	LABORATOIRE BIOESTEREL	CNR Virus des Infections Respiratoires - France SUD	Antonin Bal et al
EPI_ISL_3634845	France/PAC-HCL021143848001/2021	2021-07-27	Europe	France	LABORATOIRE BIOESTEREL	CNR Virus des Infections Respiratoires - France SUD	Antonin Bal et al
EPI_ISL_3634928	France/PAC-HCL021143848601/2021	2021-07-27	Europe	France	LABORATOIRE BIOESTEREL	CNR Virus des Infections Respiratoires - France SUD	Antonin Bal et al
EPI_ISL_3634910	France/PAC-HCL021143853001/2021	2021-07-27	Europe	France	LABORATOIRE BIOESTEREL	CNR Virus des Infections Respiratoires - France SUD	Antonin Bal et al
EPI_ISL_3634898	France/PAC-HCL021143853801/2021	2021-07-27	Europe	France	LABORATOIRE BIOESTEREL	CNR Virus des Infections Respiratoires - France SUD	Antonin Bal et al
EPI_ISL_3634863	France/PAC-HCL021143854901/2021	2021-07-27	Europe	France	LABORATOIRE BIOESTEREL	CNR Virus des Infections Respiratoires - France SUD	Antonin Bal et al
EPI_ISL_3634843	France/PAC-HCL021143856701/2021	2021-07-27	Europe	France	LABORATOIRE BIOESTEREL	CNR Virus des Infections Respiratoires - France SUD	Antonin Bal et al
EPI_ISL_3634821	France/PAC-HCL021143858801/2021	2021-07-27	Europe	France	LABORATOIRE BIOESTEREL	CNR Virus des Infections Respiratoires - France SUD	Antonin Bal et al
EPI_ISL_3634918	France/PAC-HCL021143860501/2021	2021-07-27	Europe	France	LABORATOIRE BIOESTEREL	CNR Virus des Infections Respiratoires - France SUD	Antonin Bal et al
EPI_ISL_3634875	France/PAC-HCL021143861901/2021	2021-07-27	Europe	France	LABORATOIRE BIOESTEREL	CNR Virus des Infections Respiratoires - France SUD	Antonin Bal et al
EPI_ISL_3634955	France/PAC-HCL021143863001/2021	2021-07-27	Europe	France	LABORATOIRE BIOESTEREL	CNR Virus des Infections Respiratoires - France SUD	Antonin Bal et al
EPI_ISL_3634876	France/PAC-HCL021143863301/2021	2021-07-27	Europe	France	LABORATOIRE BIOESTEREL	CNR Virus des Infections Respiratoires - France SUD	Antonin Bal et al
EPI_ISL_3634802	France/PAC-HCL021143864401/2021	2021-07-27	Europe	France	LABORATOIRE BIOESTEREL	CNR Virus des Infections Respiratoires - France SUD	Antonin Bal et al
EPI_ISL_3634809	France/PAC-HCL021143865701/2021	2021-07-27	Europe	France	LABORATOIRE BIOESTEREL	CNR Virus des Infections Respiratoires - France SUD	Antonin Bal et al
EPI_ISL_4291384	France/PAC-HCL021144408501/2021	2021-07-27	Europe	France	unknown	CNR Virus des Infections Respiratoires - France SUD	Antonin Bal et al
EPI_ISL_4291391	France/PAC-HCL021145029201/2021	2021-08-03	Europe	France	unknown	CNR Virus des Infections Respiratoires - France SUD	Antonin Bal et al
EPI_ISL_4292462	France/PAC-HCL021145831501/2021	2021-08-03	Europe	France	unknown	CNR Virus des Infections Respiratoires - France SUD	Antonin Bal et al
EPI_ISL_4292472	France/PAC-HCL021145833101/2021	2021-08-03	Europe	France	unknown	CNR Virus des Infections Respiratoires - France SUD	Antonin Bal et al
EPI_ISL_4292481	France/PAC-HCL021145834701/2021	2021-08-03	Europe	France	unknown	CNR Virus des Infections Respiratoires - France SUD	Antonin Bal et al
EPI_ISL_4292487	France/PAC-HCL021145835901/2021	2021-08-03	Europe	France	unknown	CNR Virus des Infections Respiratoires - France SUD	Antonin Bal et al
EPI_ISL_4292548	France/PAC-HCL021145844401/2021	2021-08-03	Europe	France	unknown	CNR Virus des Infections Respiratoires - France SUD	Antonin Bal et al
EPI_ISL_4292556	France/PAC-HCL021145845801/2021	2021-08-03	Europe	France	unknown	CNR Virus des Infections Respiratoires - France SUD	Antonin Bal et al
EPI_ISL_4292589	France/PAC-HCL021145851601/2021	2021-08-05	Europe	France	unknown	CNR Virus des Infections Respiratoires - France SUD	Antonin Bal et al
EPI_ISL_4292612	France/PAC-HCL021145855801/2021	2021-08-03	Europe	France	unknown	CNR Virus des Infections Respiratoires - France SUD	Antonin Bal et al
EPI_ISL_4292621	France/PAC-HCL021145857601/2021	2021-08-03	Europe	France	unknown	CNR Virus des Infections Respiratoires - France SUD	Antonin Bal et al
EPI_ISL_4292772	France/PAC-HCL021146393901/2021	2021-08-03	Europe	France	unknown	CNR Virus des Infections Respiratoires - France SUD	Antonin Bal et al
EPI_ISL_4292775	France/PAC-HCL021146398701/2021	2021-08-03	Europe	France	unknown	CNR Virus des Infections Respiratoires - France SUD	Antonin Bal et al
EPI_ISL_4292776	France/PAC-HCL021146401001/2021	2021-08-03	Europe	France	unknown	CNR Virus des Infections Respiratoires - France SUD	Antonin Bal et al
EPI_ISL_4292777	France/PAC-HCL021146404801/2021	2021-08-03	Europe	France	unknown	CNR Virus des Infections Respiratoires - France SUD	Antonin Bal et al
EPI_ISL_4292780	France/PAC-HCL021146410901/2021	2021-08-03	Europe	France	unknown	CNR Virus des Infections Respiratoires - France SUD	Antonin Bal et al
EPI_ISL_4292785	France/PAC-HCL021146416601/2021	2021-08-03	Europe	France	unknown	CNR Virus des Infections Respiratoires - France SUD	Antonin Bal et al
EPI_ISL_4292787	France/PAC-HCL021146420901/2021	2021-08-03	Europe	France	unknown	CNR Virus des Infections Respiratoires - France SUD	Antonin Bal et al
EPI_ISL_4292789	France/PAC-HCL021146423801/2021	2021-08-03	Europe	France	unknown	CNR Virus des Infections Respiratoires - France SUD	Antonin Bal et al
EPI_ISL_4292791	France/PAC-HCL021146426401/2021	2021-08-03	Europe	France	unknown	CNR Virus des Infections Respiratoires - France SUD	Antonin Bal et al
EPI_ISL_4292792	France/PAC-HCL021146428001/2021	2021-08-03	Europe	France	unknown	CNR Virus des Infections Respiratoires - France SUD	Antonin Bal et al
EPI_ISL_4293489	France/PAC-HCL021147441701/2021	2021-08-02	Europe	France	unknown	CNR Virus des Infections Respiratoires - France SUD	Antonin Bal et al
EPI_ISL_4293498	France/PAC-HCL021147449201/2021	2021-08-05	Europe	France	unknown	CNR Virus des Infections Respiratoires - France SUD	Antonin Bal et al
EPI_ISL_4293509	France/PAC-HCL021147458801/2021	2021-08-04	Europe	France	unknown	CNR Virus des Infections Respiratoires - France SUD	Antonin Bal et al
EPI_ISL_4293529	France/PAC-HCL021147492601/2021	2021-08-05	Europe	France	unknown	CNR Virus des Infections Respiratoires - France SUD	Antonin Bal et al
EPI_ISL_4293622	France/PAC-HCL021147621801/2021	2021-07-29	Europe	France	unknown	CNR Virus des Infections Respiratoires - France SUD	Antonin Bal et al
EPI_ISL_4293623	France/PAC-HCL021147622601/2021	2021-08-18	Europe	France	unknown	CNR Virus des Infections Respiratoires - France SUD	Antonin Bal et al
EPI_ISL_4293699	France/PAC-HCL021147729501/2021	2021-08-11	Europe	France	unknown	CNR Virus des Infections Respiratoires - France SUD	Antonin Bal et al
EPI_ISL_4293716	France/PAC-HCL021147741401/2021	2021-08-14	Europe	France	unknown	CNR Virus des Infections Respiratoires - France SUD	Antonin Bal et al
EPI_ISL_4294509	France/PAC-HCL021148575201/2021	2021-08-12	Europe	France	unknown	CNR Virus des Infections Respiratoires - France SUD	Antonin Bal et al
EPI_ISL_4294803	France/PAC-HCL021149102801/2021	2021-08-09	Europe	France	unknown	CNR Virus des Infections Respiratoires - France SUD	Antonin Bal et al
EPI_ISL_4294804	France/PAC-HCL021149108201/2021	2021-08-10	Europe	France	unknown	CNR Virus des Infections Respiratoires - France SUD	Antonin Bal et al
EPI_ISL_4294806	France/PAC-HCL021149111801/2021	2021-08-20	Europe	France	unknown	CNR Virus des Infections Respiratoires - France SUD	Antonin Bal et al
EPI_ISL_4294807	France/PAC-HCL021149114601/2021	2021-08-10	Europe	France	unknown	CNR Virus des Infections Respiratoires - France SUD	Antonin Bal et al
EPI_ISL_4294809	France/PAC-HCL021149115901/2021	2021-08-10	Europe	France	unknown	CNR Virus des Infections Respiratoires - France SUD	Antonin Bal et al
EPI_ISL_4294810	France/PAC-HCL021149116701/2021	2021-08-10	Europe	France	unknown	CNR Virus des Infections Respiratoires - France SUD	Antonin Bal et al
EPI_ISL_4294811	France/PAC-HCL021149117101/2021	2021-08-10	Europe	France	unknown	CNR Virus des Infections Respiratoires - France SUD	Antonin Bal et al
EPI_ISL_4294812	France/PAC-HCL021149117801/2021	2021-08-10	Europe	France	unknown	CNR Virus des Infections Respiratoires - France SUD	Antonin Bal et al
EPI_ISL_4294814	France/PAC-HCL021149119201/2021	2021-08-10	Europe	France	unknown	CNR Virus des Infections Respiratoires - France SUD	Antonin Bal et al
EPI_ISL_4294815	France/PAC-HCL021149121401/2021	2021-08-10	Europe	France	unknown	CNR Virus des Infections Respiratoires - France SUD	Antonin Bal et al
EPI_ISL_4294816	France/PAC-HCL021149123301/2021	2021-08-10	Europe	France	unknown	CNR Virus des Infections Respiratoires - France SUD	Antonin Bal et al
EPI_ISL_4294818	France/PAC-HCL021149124701/2021	2021-08-10	Europe	France	unknown	CNR Virus des Infections Respiratoires - France SUD	Antonin Bal et al
EPI_ISL_4294819	France/PAC-HCL021149125801/2021	2021-08-10	Europe	France	unknown	CNR Virus des Infections Respiratoires - France SUD	Antonin Bal et al
EPI_ISL_4294821	France/PAC-HCL021149126601/2021	2021-08-10	Europe	France	unknown	CNR Virus des Infections Respiratoires - France SUD	Antonin Bal et al
EPI_ISL_4803968	France/PAC-HCL021149127701/2021	2021-08-10	Europe	France	BIOLITTORAL BIOGROUP PLATEAU TECH	CNR Virus des Infections Respiratoires - France SUD	Antonin Bal et al
EPI_ISL_4294822	France/PAC-HCL021149128301/2021	2021-08-10	Europe	France	unknown	CNR Virus des Infections Respiratoires - France SUD	Antonin Bal et al
EPI_ISL_4294823	France/PAC-HCL021149128401/2021	2021-08-10	Europe	France	unknown	CNR Virus des Infections Respiratoires - France SUD	Antonin Bal et al
EPI_ISL_4294825	France/PAC-HCL021149129201/2021	2021-08-10	Europe	France	unknown	CNR Virus des Infections Respiratoires - France SUD	Antonin Bal et al
EPI_ISL_4294829	France/PAC-HCL021149131401/2021	2021-08-20	Europe	France	unknown	CNR Virus des Infections Respiratoires - France SUD	Antonin Bal et al
EPI_ISL_4294831	France/PAC-HCL021149132501/2021	2021-08-10	Europe	France	unknown	CNR Virus des Infections Respiratoires - France SUD	Antonin Bal et al
EPI_ISL_4803971	France/PAC-HCL021149132601/2021	2021-08-10	Europe	France	BIOLITTORAL BIOGROUP PLATEAU TECH	CNR Virus des Infections Respiratoires - France SUD	Antonin Bal et al
EPI_ISL_4294832	France/PAC-HCL021149133001/2021	2021-08-10	Europe	France	unknown	CNR Virus des Infections Respiratoires - France SUD	Antonin Bal et al
EPI_ISL_4294834	France/PAC-HCL021149134101/2021	2021-08-10	Europe	France	unknown	CNR Virus des Infections Respiratoires - France SUD	Antonin Bal et al
EPI_ISL_4294841	France/PAC-HCL021149137001/2021	2021-08-10	Europe	France	unknown	CNR Virus des Infections Respiratoires - France SUD	Antonin Bal et al
EPI_ISL_4294843	France/PAC-HCL021149138001/2021	2021-08-10	Europe	France	unknown	CNR Virus des Infections Respiratoires - France SUD	Antonin Bal et al
EPI_ISL_4294845	France/PAC-HCL021149139201/2021	2021-08-10	Europe	France	unknown	CNR Virus des Infections Respiratoires - France SUD	Antonin Bal et al
EPI_ISL_4294849	France/PAC-HCL021149142001/2021	2021-08-10	Europe	France	unknown	CNR Virus des Infections Respiratoires - France SUD	Antonin Bal et al
EPI_ISL_4294851	France/PAC-HCL021149142801/2021	2021-08-10	Europe	France	unknown	CNR Virus des Infections Respiratoires - France SUD	Antonin Bal et al
EPI_ISL_4294855	France/PAC-HCL021149144401/2021	2021-08-10	Europe	France	unknown	CNR Virus des Infections Respiratoires - France SUD	Antonin Bal et al
EPI_ISL_4294858	France/PAC-HCL021149145901/2021	2021-08-10	Europe	France	unknown	CNR Virus des Infections Respiratoires - France SUD	Antonin Bal et al
EPI_ISL_4294863	France/PAC-HCL021149147701/2021	2021-08-20	Europe	France	unknown	CNR Virus des Infections Respiratoires - France SUD	Antonin Bal et al
EPI_ISL_4294867	France/PAC-HCL021149149001/2021	2021-08-10	Europe	France	unknown	CNR Virus des Infections Respiratoires - France SUD	Antonin Bal et al
EPI_ISL_4294871	France/PAC-HCL021149150801/2021	2021-08-10	Europe	France	unknown	CNR Virus des Infections Respiratoires - France SUD	Antonin Bal et al
EPI_ISL_4294875	France/PAC-HCL021149152201/2021	2021-08-10	Europe	France	unknown	CNR Virus des Infections Respiratoires - France SUD	Antonin Bal et al
EPI_ISL_4294883	France/PAC-HCL021149154601/2021	2021-08-10	Europe	France	unknown	CNR Virus des Infections Respiratoires - France SUD	Antonin Bal et al
EPI_ISL_4294887	France/PAC-HCL021149156101/2021	2021-08-10	Europe	France	unknown	CNR Virus des Infections Respiratoires - France SUD	Antonin Bal et al
EPI_ISL_4294892	France/PAC-HCL021149157401/2021	2021-08-10	Europe	France	unknown	CNR Virus des Infections Respiratoires - France SUD	Antonin Bal et al
EPI_ISL_4294895	France/PAC-HCL021149158501/2021	2021-08-10	Europe	France	unknown	CNR Virus des Infections Respiratoires - France SUD	Antonin Bal et al
EPI_ISL_4294901	France/PAC-HCL021149159801/2021	2021-08-10	Europe	France	unknown	CNR Virus des Infections Respiratoires - France SUD	Antonin Bal et al
EPI_ISL_4294906	France/PAC-HCL021149161601/2021	2021-08-20	Europe	France	unknown	CNR Virus des Infections Respiratoires - France SUD	Antonin Bal et al
EPI_ISL_4294910	France/PAC-HCL021149162501/2021	2021-08-10	Europe	France	unknown	CNR Virus des Infections Respiratoires - France SUD	Antonin Bal et al
EPI_ISL_4294916	France/PAC-HCL021149163901/2021	2021-08-10	Europe	France	unknown	CNR Virus des Infections Respiratoires - France SUD	Antonin Bal et al
EPI_ISL_4294945	France/PAC-HCL021149171701/2021	2021-08-10	Europe	France	unknown	CNR Virus des Infections Respiratoires - France SUD	Antonin Bal et al
EPI_ISL_4294950	France/PAC-HCL021149173401/2021	2021-08-10	Europe	France	unknown	CNR Virus des Infections Respiratoires - France SUD	Antonin Bal et al
EPI_ISL_4294952	France/PAC-HCL021149174601/2021	2021-08-10	Europe	France	unknown	CNR Virus des Infections Respiratoires - France SUD	Antonin Bal et al
EPI_ISL_4294959	France/PAC-HCL021149175801/2021	2021-08-10	Europe	France	unknown	CNR Virus des Infections Respiratoires - France SUD	Antonin Bal et al
EPI_ISL_4294963	France/PAC-HCL021149177101/2021	2021-08-20	Europe	France	unknown	CNR Virus des Infections Respiratoires - France SUD	Antonin Bal et al
EPI_ISL_4294971	France/PAC-HCL021149179701/2021	2021-08-10	Europe	France	unknown	CNR Virus des Infections Respiratoires - France SUD	Antonin Bal et al
EPI_ISL_4294976	France/PAC-HCL021149181101/2021	2021-08-10	Europe	France	unknown	CNR Virus des Infections Respiratoires - France SUD	Antonin Bal et al
EPI_ISL_4294980	France/PAC-HCL021149181901/2021	2021-08-10	Europe	France	unknown	CNR Virus des Infections Respiratoires - France SUD	Antonin Bal et al
EPI_ISL_4294982	France/PAC-HCL021149182601/2021	2021-08-10	Europe	France	unknown	CNR Virus des Infections Respiratoires - France SUD	Antonin Bal et al
EPI_ISL_4294988	France/PAC-HCL021149185101/2021	2021-08-10	Europe	France	unknown	CNR Virus des Infections Respiratoires - France SUD	Antonin Bal et al
EPI_ISL_4294998	France/PAC-HCL021149188101/2021	2021-08-10	Europe	France	unknown	CNR Virus des Infections Respiratoires - France SUD	Antonin Bal et al
EPI_ISL_4295002	France/PAC-HCL021149189101/2021	2021-08-10	Europe	France	unknown	CNR Virus des Infections Respiratoires - France SUD	Antonin Bal et al
EPI_ISL_4295007	France/PAC-HCL021149190101/2021	2021-08-10	Europe	France	unknown	CNR Virus des Infections Respiratoires - France SUD	Antonin Bal et al
EPI_ISL_4295016	France/PAC-HCL021149192601/2021	2021-08-10	Europe	France	unknown	CNR Virus des Infections Respiratoires - France SUD	Antonin Bal et al
EPI_ISL_4295018	France/PAC-HCL021149193301/2021	2021-08-10	Europe	France	unknown	CNR Virus des Infections Respiratoires - France SUD	Antonin Bal et al
EPI_ISL_4295022	France/PAC-HCL021149194701/2021	2021-08-10	Europe	France	unknown	CNR Virus des Infections Respiratoires - France SUD	Antonin Bal et al
EPI_ISL_4295025	France/PAC-HCL021149195501/2021	2021-08-10	Europe	France	unknown	CNR Virus des Infections Respiratoires - France SUD	Antonin Bal et al
EPI_ISL_4295029	France/PAC-HCL021149196801/2021	2021-08-10	Europe	France	unknown	CNR Virus des Infections Respiratoires - France SUD	Antonin Bal et al
EPI_ISL_4295032	France/PAC-HCL021149198001/2021	2021-08-10	Europe	France	unknown	CNR Virus des Infections Respiratoires - France SUD	Antonin Bal et al
EPI_ISL_4295035	France/PAC-HCL021149198701/2021	2021-08-10	Europe	France	unknown	CNR Virus des Infections Respiratoires - France SUD	Antonin Bal et al
EPI_ISL_4295037	France/PAC-HCL021149199501/2021	2021-08-10	Europe	France	unknown	CNR Virus des Infections Respiratoires - France SUD	Antonin Bal et al
EPI_ISL_4295040	France/PAC-HCL021149200001/2021	2021-08-10	Europe	France	unknown	CNR Virus des Infections Respiratoires - France SUD	Antonin Bal et al
EPI_ISL_4295043	France/PAC-HCL021149200701/2021	2021-08-10	Europe	France	unknown	CNR Virus des Infections Respiratoires - France SUD	Antonin Bal et al
EPI_ISL_4295106	France/PAC-HCL021149394701/2021	2021-08-10	Europe	France	unknown	CNR Virus des Infections Respiratoires - France SUD	Antonin Bal et al
EPI_ISL_4295107	France/PAC-HCL021149395301/2021	2021-08-10	Europe	France	unknown	CNR Virus des Infections Respiratoires - France SUD	Antonin Bal et al
EPI_ISL_4295108	France/PAC-HCL021149395901/2021	2021-08-10	Europe	France	unknown	CNR Virus des Infections Respiratoires - France SUD	Antonin Bal et al
EPI_ISL_4295110	France/PAC-HCL021149397201/2021	2021-08-10	Europe	France	unknown	CNR Virus des Infections Respiratoires - France SUD	Antonin Bal et al
EPI_ISL_4295112	France/PAC-HCL021149398401/2021	2021-08-10	Europe	France	unknown	CNR Virus des Infections Respiratoires - France SUD	Antonin Bal et al
EPI_ISL_4295113	France/PAC-HCL021149399201/2021	2021-08-10	Europe	France	unknown	CNR Virus des Infections Respiratoires - France SUD	Antonin Bal et al
EPI_ISL_4295115	France/PAC-HCL021149400901/2021	2021-08-10	Europe	France	unknown	CNR Virus des Infections Respiratoires - France SUD	Antonin Bal et al
EPI_ISL_4295116	France/PAC-HCL021149401801/2021	2021-08-10	Europe	France	unknown	CNR Virus des Infections Respiratoires - France SUD	Antonin Bal et al
EPI_ISL_4295117	France/PAC-HCL021149402801/2021	2021-08-10	Europe	France	unknown	CNR Virus des Infections Respiratoires - France SUD	Antonin Bal et al
EPI_ISL_4295118	France/PAC-HCL021149405401/2021	2021-08-10	Europe	France	unknown	CNR Virus des Infections Respiratoires - France SUD	Antonin Bal et al
EPI_ISL_4295119	France/PAC-HCL021149405501/2021	2021-08-10	Europe	France	unknown	CNR Virus des Infections Respiratoires - France SUD	Antonin Bal et al
EPI_ISL_4295120	France/PAC-HCL021149405701/2021	2021-08-10	Europe	France	unknown	CNR Virus des Infections Respiratoires - France SUD	Antonin Bal et al
EPI_ISL_4295121	France/PAC-HCL021149406101/2021	2021-08-10	Europe	France	unknown	CNR Virus des Infections Respiratoires - France SUD	Antonin Bal et al
EPI_ISL_4295122	France/PAC-HCL021149406401/2021	2021-08-10	Europe	France	unknown	CNR Virus des Infections Respiratoires - France SUD	Antonin Bal et al
EPI_ISL_4295124	France/PAC-HCL021149408401/2021	2021-08-10	Europe	France	unknown	CNR Virus des Infections Respiratoires - France SUD	Antonin Bal et al
EPI_ISL_4295125	France/PAC-HCL021149408701/2021	2021-08-10	Europe	France	unknown	CNR Virus des Infections Respiratoires - France SUD	Antonin Bal et al
EPI_ISL_4295126	France/PAC-HCL021149408901/2021	2021-08-10	Europe	France	unknown	CNR Virus des Infections Respiratoires - France SUD	Antonin Bal et al
EPI_ISL_4803982	France/PAC-HCL021149422801/2021	2021-08-10	Europe	France	LABORATOIRE BIOESTEREL	CNR Virus des Infections Respiratoires - France SUD	Antonin Bal et al
EPI_ISL_4295127	France/PAC-HCL021149423201/2021	2021-08-10	Europe	France	unknown	CNR Virus des Infections Respiratoires - France SUD	Antonin Bal et al
EPI_ISL_4295128	France/PAC-HCL021149423801/2021	2021-08-10	Europe	France	unknown	CNR Virus des Infections Respiratoires - France SUD	Antonin Bal et al
EPI_ISL_4295129	France/PAC-HCL021149424001/2021	2021-08-10	Europe	France	unknown	CNR Virus des Infections Respiratoires - France SUD	Antonin Bal et al
EPI_ISL_4295130	France/PAC-HCL021149424401/2021	2021-08-10	Europe	France	unknown	CNR Virus des Infections Respiratoires - France SUD	Antonin Bal et al
EPI_ISL_4295132	France/PAC-HCL021149425201/2021	2021-08-10	Europe	France	unknown	CNR Virus des Infections Respiratoires - France SUD	Antonin Bal et al
EPI_ISL_4295133	France/PAC-HCL021149425401/2021	2021-08-10	Europe	France	unknown	CNR Virus des Infections Respiratoires - France SUD	Antonin Bal et al
EPI_ISL_4295134	France/PAC-HCL021149426101/2021	2021-08-10	Europe	France	unknown	CNR Virus des Infections Respiratoires - France SUD	Antonin Bal et al
EPI_ISL_4295136	France/PAC-HCL021149436501/2021	2021-08-10	Europe	France	unknown	CNR Virus des Infections Respiratoires - France SUD	Antonin Bal et al
EPI_ISL_4295137	France/PAC-HCL021149436701/2021	2021-08-10	Europe	France	unknown	CNR Virus des Infections Respiratoires - France SUD	Antonin Bal et al
EPI_ISL_4295139	France/PAC-HCL021149437601/2021	2021-08-10	Europe	France	unknown	CNR Virus des Infections Respiratoires - France SUD	Antonin Bal et al
EPI_ISL_4295140	France/PAC-HCL021149438101/2021	2021-08-10	Europe	France	unknown	CNR Virus des Infections Respiratoires - France SUD	Antonin Bal et al
EPI_ISL_4295141	France/PAC-HCL021149438601/2021	2021-08-10	Europe	France	unknown	CNR Virus des Infections Respiratoires - France SUD	Antonin Bal et al
EPI_ISL_4295142	France/PAC-HCL021149439601/2021	2021-08-10	Europe	France	unknown	CNR Virus des Infections Respiratoires - France SUD	Antonin Bal et al
EPI_ISL_4295143	France/PAC-HCL021149440201/2021	2021-08-10	Europe	France	unknown	CNR Virus des Infections Respiratoires - France SUD	Antonin Bal et al
EPI_ISL_4295145	France/PAC-HCL021149441801/2021	2021-08-10	Europe	France	unknown	CNR Virus des Infections Respiratoires - France SUD	Antonin Bal et al
EPI_ISL_4295147	France/PAC-HCL021149443601/2021	2021-08-10	Europe	France	unknown	CNR Virus des Infections Respiratoires - France SUD	Antonin Bal et al
EPI_ISL_4295152	France/PAC-HCL021149450301/2021	2021-08-10	Europe	France	unknown	CNR Virus des Infections Respiratoires - France SUD	Antonin Bal et al
EPI_ISL_4295154	France/PAC-HCL021149451001/2021	2021-08-10	Europe	France	unknown	CNR Virus des Infections Respiratoires - France SUD	Antonin Bal et al
EPI_ISL_4295158	France/PAC-HCL021149452101/2021	2021-08-10	Europe	France	unknown	CNR Virus des Infections Respiratoires - France SUD	Antonin Bal et al
EPI_ISL_4295159	France/PAC-HCL021149452401/2021	2021-08-10	Europe	France	unknown	CNR Virus des Infections Respiratoires - France SUD	Antonin Bal et al
EPI_ISL_4295160	France/PAC-HCL021149452801/2021	2021-08-10	Europe	France	unknown	CNR Virus des Infections Respiratoires - France SUD	Antonin Bal et al
EPI_ISL_4295163	France/PAC-HCL021149454101/2021	2021-08-10	Europe	France	unknown	CNR Virus des Infections Respiratoires - France SUD	Antonin Bal et al
EPI_ISL_4295165	France/PAC-HCL021149455101/2021	2021-08-10	Europe	France	unknown	CNR Virus des Infections Respiratoires - France SUD	Antonin Bal et al
EPI_ISL_4295166	France/PAC-HCL021149455301/2021	2021-08-10	Europe	France	unknown	CNR Virus des Infections Respiratoires - France SUD	Antonin Bal et al
EPI_ISL_4295281	France/PAC-HCL021150230101/2021	2021-08-10	Europe	France	unknown	CNR Virus des Infections Respiratoires - France SUD	Antonin Bal et al
EPI_ISL_4295284	France/PAC-HCL021150233201/2021	2021-08-10	Europe	France	unknown	CNR Virus des Infections Respiratoires - France SUD	Antonin Bal et al
EPI_ISL_4295286	France/PAC-HCL021150234901/2021	2021-08-10	Europe	France	unknown	CNR Virus des Infections Respiratoires - France SUD	Antonin Bal et al
EPI_ISL_4295288	France/PAC-HCL021150235701/2021	2021-08-10	Europe	France	unknown	CNR Virus des Infections Respiratoires - France SUD	Antonin Bal et al
EPI_ISL_4295290	France/PAC-HCL021150240101/2021	2021-08-10	Europe	France	unknown	CNR Virus des Infections Respiratoires - France SUD	Antonin Bal et al
EPI_ISL_4295292	France/PAC-HCL021150242601/2021	2021-08-10	Europe	France	unknown	CNR Virus des Infections Respiratoires - France SUD	Antonin Bal et al
EPI_ISL_4295293	France/PAC-HCL021150243601/2021	2021-08-10	Europe	France	unknown	CNR Virus des Infections Respiratoires - France SUD	Antonin Bal et al
EPI_ISL_4295301	France/PAC-HCL021150248401/2021	2021-08-10	Europe	France	unknown	CNR Virus des Infections Respiratoires - France SUD	Antonin Bal et al
EPI_ISL_4295306	France/PAC-HCL021150250801/2021	2021-08-10	Europe	France	unknown	CNR Virus des Infections Respiratoires - France SUD	Antonin Bal et al
EPI_ISL_4295312	France/PAC-HCL021150256001/2021	2021-08-10	Europe	France	unknown	CNR Virus des Infections Respiratoires - France SUD	Antonin Bal et al
EPI_ISL_4295313	France/PAC-HCL021150261801/2021	2021-08-10	Europe	France	unknown	CNR Virus des Infections Respiratoires - France SUD	Antonin Bal et al
EPI_ISL_4295315	France/PAC-HCL021150265401/2021	2021-08-10	Europe	France	unknown	CNR Virus des Infections Respiratoires - France SUD	Antonin Bal et al
EPI_ISL_4295317	France/PAC-HCL021150268601/2021	2021-08-10	Europe	France	unknown	CNR Virus des Infections Respiratoires - France SUD	Antonin Bal et al
EPI_ISL_4295321	France/PAC-HCL021150270601/2021	2021-08-10	Europe	France	unknown	CNR Virus des Infections Respiratoires - France SUD	Antonin Bal et al
EPI_ISL_4295322	France/PAC-HCL021150276001/2021	2021-08-10	Europe	France	unknown	CNR Virus des Infections Respiratoires - France SUD	Antonin Bal et al
EPI_ISL_4295324	France/PAC-HCL021150278601/2021	2021-08-10	Europe	France	unknown	CNR Virus des Infections Respiratoires - France SUD	Antonin Bal et al
EPI_ISL_4295326	France/PAC-HCL021150279801/2021	2021-08-10	Europe	France	unknown	CNR Virus des Infections Respiratoires - France SUD	Antonin Bal et al
EPI_ISL_4295337	France/PAC-HCL021150296901/2021	2021-08-10	Europe	France	unknown	CNR Virus des Infections Respiratoires - France SUD	Antonin Bal et al
EPI_ISL_4295339	France/PAC-HCL021150298901/2021	2021-08-10	Europe	France	unknown	CNR Virus des Infections Respiratoires - France SUD	Antonin Bal et al
EPI_ISL_4295343	France/PAC-HCL021150300201/2021	2021-08-10	Europe	France	unknown	CNR Virus des Infections Respiratoires - France SUD	Antonin Bal et al
EPI_ISL_4295345	France/PAC-HCL021150302101/2021	2021-08-10	Europe	France	unknown	CNR Virus des Infections Respiratoires - France SUD	Antonin Bal et al
EPI_ISL_4295347	France/PAC-HCL021150303301/2021	2021-08-10	Europe	France	unknown	CNR Virus des Infections Respiratoires - France SUD	Antonin Bal et al
EPI_ISL_4295352	France/PAC-HCL021150307501/2021	2021-08-10	Europe	France	unknown	CNR Virus des Infections Respiratoires - France SUD	Antonin Bal et al
EPI_ISL_4295356	France/PAC-HCL021150309101/2021	2021-08-10	Europe	France	unknown	CNR Virus des Infections Respiratoires - France SUD	Antonin Bal et al
EPI_ISL_4295848	France/PAC-HCL021150941101/2021	2021-08-10	Europe	France	unknown	CNR Virus des Infections Respiratoires - France SUD	Antonin Bal et al
EPI_ISL_4295854	France/PAC-HCL021150943901/2021	2021-08-12	Europe	France	unknown	CNR Virus des Infections Respiratoires - France SUD	Antonin Bal et al
EPI_ISL_4295945	France/PAC-HCL021151076401/2021	2021-08-10	Europe	France	unknown	CNR Virus des Infections Respiratoires - France SUD	Antonin Bal et al
EPI_ISL_4295947	France/PAC-HCL021151077801/2021	2021-08-10	Europe	France	unknown	CNR Virus des Infections Respiratoires - France SUD	Antonin Bal et al
EPI_ISL_4295949	France/PAC-HCL021151079201/2021	2021-08-10	Europe	France	unknown	CNR Virus des Infections Respiratoires - France SUD	Antonin Bal et al
EPI_ISL_4295950	France/PAC-HCL021151080501/2021	2021-08-10	Europe	France	unknown	CNR Virus des Infections Respiratoires - France SUD	Antonin Bal et al
EPI_ISL_4295952	France/PAC-HCL021151082601/2021	2021-08-10	Europe	France	unknown	CNR Virus des Infections Respiratoires - France SUD	Antonin Bal et al
EPI_ISL_4295953	France/PAC-HCL021151083401/2021	2021-08-10	Europe	France	unknown	CNR Virus des Infections Respiratoires - France SUD	Antonin Bal et al
EPI_ISL_4295959	France/PAC-HCL021151086601/2021	2021-08-10	Europe	France	unknown	CNR Virus des Infections Respiratoires - France SUD	Antonin Bal et al
EPI_ISL_4295961	France/PAC-HCL021151087401/2021	2021-08-10	Europe	France	unknown	CNR Virus des Infections Respiratoires - France SUD	Antonin Bal et al
EPI_ISL_4295963	France/PAC-HCL021151088401/2021	2021-08-10	Europe	France	unknown	CNR Virus des Infections Respiratoires - France SUD	Antonin Bal et al
EPI_ISL_4295965	France/PAC-HCL021151089201/2021	2021-08-10	Europe	France	unknown	CNR Virus des Infections Respiratoires - France SUD	Antonin Bal et al
EPI_ISL_4295966	France/PAC-HCL021151090001/2021	2021-08-10	Europe	France	unknown	CNR Virus des Infections Respiratoires - France SUD	Antonin Bal et al
EPI_ISL_4295970	France/PAC-HCL021151092701/2021	2021-08-10	Europe	France	unknown	CNR Virus des Infections Respiratoires - France SUD	Antonin Bal et al
EPI_ISL_4295971	France/PAC-HCL021151093101/2021	2021-08-10	Europe	France	unknown	CNR Virus des Infections Respiratoires - France SUD	Antonin Bal et al
EPI_ISL_4295973	France/PAC-HCL021151095801/2021	2021-08-10	Europe	France	unknown	CNR Virus des Infections Respiratoires - France SUD	Antonin Bal et al
EPI_ISL_4295974	France/PAC-HCL021151096401/2021	2021-08-10	Europe	France	unknown	CNR Virus des Infections Respiratoires - France SUD	Antonin Bal et al
EPI_ISL_4295975	France/PAC-HCL021151098101/2021	2021-08-10	Europe	France	unknown	CNR Virus des Infections Respiratoires - France SUD	Antonin Bal et al
EPI_ISL_4295976	France/PAC-HCL021151099401/2021	2021-08-10	Europe	France	unknown	CNR Virus des Infections Respiratoires - France SUD	Antonin Bal et al
EPI_ISL_4295978	France/PAC-HCL021151103301/2021	2021-08-10	Europe	France	unknown	CNR Virus des Infections Respiratoires - France SUD	Antonin Bal et al
EPI_ISL_4295980	France/PAC-HCL021151106001/2021	2021-08-10	Europe	France	unknown	CNR Virus des Infections Respiratoires - France SUD	Antonin Bal et al
EPI_ISL_4295982	France/PAC-HCL021151106901/2021	2021-08-10	Europe	France	unknown	CNR Virus des Infections Respiratoires - France SUD	Antonin Bal et al
EPI_ISL_4295983	France/PAC-HCL021151107601/2021	2021-08-10	Europe	France	unknown	CNR Virus des Infections Respiratoires - France SUD	Antonin Bal et al
EPI_ISL_4295984	France/PAC-HCL021151108301/2021	2021-08-10	Europe	France	unknown	CNR Virus des Infections Respiratoires - France SUD	Antonin Bal et al
EPI_ISL_4295985	France/PAC-HCL021151108601/2021	2021-08-10	Europe	France	unknown	CNR Virus des Infections Respiratoires - France SUD	Antonin Bal et al
EPI_ISL_4295989	France/PAC-HCL021151112601/2021	2021-08-10	Europe	France	unknown	CNR Virus des Infections Respiratoires - France SUD	Antonin Bal et al
EPI_ISL_4280686	France/PAC-HCL0211517112/2021	2021-08-10	Europe	France	CNR Virus des Infections Respiratoires - France SUD	CNR Virus des Infections Respiratoires - France SUD	Antonin Bal et al
EPI_ISL_4280688	France/PAC-HCL0211517113/2021	2021-08-10	Europe	France	CNR Virus des Infections Respiratoires - France SUD	CNR Virus des Infections Respiratoires - France SUD	Antonin Bal et al
EPI_ISL_4280691	France/PAC-HCL0211517125/2021	2021-08-10	Europe	France	CNR Virus des Infections Respiratoires - France SUD	CNR Virus des Infections Respiratoires - France SUD	Antonin Bal et al
EPI_ISL_4280695	France/PAC-HCL0211517134/2021	2021-08-10	Europe	France	CNR Virus des Infections Respiratoires - France SUD	CNR Virus des Infections Respiratoires - France SUD	Antonin Bal et al
EPI_ISL_4280700	France/PAC-HCL0211517140/2021	2021-08-10	Europe	France	CNR Virus des Infections Respiratoires - France SUD	CNR Virus des Infections Respiratoires - France SUD	Antonin Bal et al
EPI_ISL_4296045	France/PAC-HCL021151717501/2021	2021-08-10	Europe	France	unknown	CNR Virus des Infections Respiratoires - France SUD	Antonin Bal et al
EPI_ISL_4296046	France/PAC-HCL021151719001/2021	2021-08-10	Europe	France	unknown	CNR Virus des Infections Respiratoires - France SUD	Antonin Bal et al
EPI_ISL_4280719	France/PAC-HCL0211517310/2021	2021-08-10	Europe	France	CNR Virus des Infections Respiratoires - France SUD	CNR Virus des Infections Respiratoires - France SUD	Antonin Bal et al
EPI_ISL_4280720	France/PAC-HCL0211517340/2021	2021-08-10	Europe	France	CNR Virus des Infections Respiratoires - France SUD	CNR Virus des Infections Respiratoires - France SUD	Antonin Bal et al
EPI_ISL_4280722	France/PAC-HCL0211517404/2021	2021-08-10	Europe	France	CNR Virus des Infections Respiratoires - France SUD	CNR Virus des Infections Respiratoires - France SUD	Antonin Bal et al
EPI_ISL_4280724	France/PAC-HCL0211517411/2021	2021-08-10	Europe	France	CNR Virus des Infections Respiratoires - France SUD	CNR Virus des Infections Respiratoires - France SUD	Antonin Bal et al
EPI_ISL_4280728	France/PAC-HCL0211517440/2021	2021-08-10	Europe	France	CNR Virus des Infections Respiratoires - France SUD	CNR Virus des Infections Respiratoires - France SUD	Antonin Bal et al
EPI_ISL_4280729	France/PAC-HCL0211517446/2021	2021-08-10	Europe	France	CNR Virus des Infections Respiratoires - France SUD	CNR Virus des Infections Respiratoires - France SUD	Antonin Bal et al
EPI_ISL_4280733	France/PAC-HCL0211517468/2021	2021-08-10	Europe	France	CNR Virus des Infections Respiratoires - France SUD	CNR Virus des Infections Respiratoires - France SUD	Antonin Bal et al
EPI_ISL_4280735	France/PAC-HCL0211517480/2021	2021-08-10	Europe	France	CNR Virus des Infections Respiratoires - France SUD	CNR Virus des Infections Respiratoires - France SUD	Antonin Bal et al
EPI_ISL_4280738	France/PAC-HCL0211517508/2021	2021-08-10	Europe	France	CNR Virus des Infections Respiratoires - France SUD	CNR Virus des Infections Respiratoires - France SUD	Antonin Bal et al
EPI_ISL_4296048	France/PAC-HCL021151757201/2021	2021-08-10	Europe	France	unknown	CNR Virus des Infections Respiratoires - France SUD	Antonin Bal et al
EPI_ISL_4280745	France/PAC-HCL0211517611/2021	2021-08-10	Europe	France	CNR Virus des Infections Respiratoires - France SUD	CNR Virus des Infections Respiratoires - France SUD	Antonin Bal et al
EPI_ISL_4280754	France/PAC-HCL0211517687/2021	2021-08-10	Europe	France	CNR Virus des Infections Respiratoires - France SUD	CNR Virus des Infections Respiratoires - France SUD	Antonin Bal et al
EPI_ISL_4280756	France/PAC-HCL0211517699/2021	2021-08-10	Europe	France	CNR Virus des Infections Respiratoires - France SUD	CNR Virus des Infections Respiratoires - France SUD	Antonin Bal et al
EPI_ISL_4280757	France/PAC-HCL0211517706/2021	2021-08-10	Europe	France	CNR Virus des Infections Respiratoires - France SUD	CNR Virus des Infections Respiratoires - France SUD	Antonin Bal et al
EPI_ISL_4280759	France/PAC-HCL0211517719/2021	2021-08-10	Europe	France	CNR Virus des Infections Respiratoires - France SUD	CNR Virus des Infections Respiratoires - France SUD	Antonin Bal et al
EPI_ISL_4280765	France/PAC-HCL0211517735/2021	2021-08-10	Europe	France	CNR Virus des Infections Respiratoires - France SUD	CNR Virus des Infections Respiratoires - France SUD	Antonin Bal et al
EPI_ISL_4280768	France/PAC-HCL0211517740/2021	2021-08-10	Europe	France	CNR Virus des Infections Respiratoires - France SUD	CNR Virus des Infections Respiratoires - France SUD	Antonin Bal et al
EPI_ISL_4280772	France/PAC-HCL0211517757/2021	2021-08-10	Europe	France	CNR Virus des Infections Respiratoires - France SUD	CNR Virus des Infections Respiratoires - France SUD	Antonin Bal et al
EPI_ISL_4280774	France/PAC-HCL0211517781/2021	2021-08-10	Europe	France	CNR Virus des Infections Respiratoires - France SUD	CNR Virus des Infections Respiratoires - France SUD	Antonin Bal et al
EPI_ISL_4296049	France/PAC-HCL021151804801/2021	2021-08-10	Europe	France	unknown	CNR Virus des Infections Respiratoires - France SUD	Antonin Bal et al
EPI_ISL_4280783	France/PAC-HCL0211518140/2021	2021-08-10	Europe	France	CNR Virus des Infections Respiratoires - France SUD	CNR Virus des Infections Respiratoires - France SUD	Antonin Bal et al
EPI_ISL_4280790	France/PAC-HCL0211518195/2021	2021-08-10	Europe	France	CNR Virus des Infections Respiratoires - France SUD	CNR Virus des Infections Respiratoires - France SUD	Antonin Bal et al
EPI_ISL_4280794	France/PAC-HCL0211518237/2021	2021-08-10	Europe	France	CNR Virus des Infections Respiratoires - France SUD	CNR Virus des Infections Respiratoires - France SUD	Antonin Bal et al
EPI_ISL_4280795	France/PAC-HCL0211518251/2021	2021-08-10	Europe	France	CNR Virus des Infections Respiratoires - France SUD	CNR Virus des Infections Respiratoires - France SUD	Antonin Bal et al
EPI_ISL_4280797	France/PAC-HCL0211518260/2021	2021-08-10	Europe	France	CNR Virus des Infections Respiratoires - France SUD	CNR Virus des Infections Respiratoires - France SUD	Antonin Bal et al
EPI_ISL_4280799	France/PAC-HCL0211518269/2021	2021-08-10	Europe	France	CNR Virus des Infections Respiratoires - France SUD	CNR Virus des Infections Respiratoires - France SUD	Antonin Bal et al
EPI_ISL_4280942	France/PAC-HCL0211521071/2021	2021-08-17	Europe	France	CNR Virus des Infections Respiratoires - France SUD	CNR Virus des Infections Respiratoires - France SUD	Antonin Bal et al
EPI_ISL_4280947	France/PAC-HCL0211521111/2021	2021-08-17	Europe	France	CNR Virus des Infections Respiratoires - France SUD	CNR Virus des Infections Respiratoires - France SUD	Antonin Bal et al
EPI_ISL_4280952	France/PAC-HCL0211521142/2021	2021-08-17	Europe	France	CNR Virus des Infections Respiratoires - France SUD	CNR Virus des Infections Respiratoires - France SUD	Antonin Bal et al
EPI_ISL_4280963	France/PAC-HCL0211521209/2021	2021-08-17	Europe	France	CNR Virus des Infections Respiratoires - France SUD	CNR Virus des Infections Respiratoires - France SUD	Antonin Bal et al
EPI_ISL_4280980	France/PAC-HCL0211521325/2021	2021-08-17	Europe	France	CNR Virus des Infections Respiratoires - France SUD	CNR Virus des Infections Respiratoires - France SUD	Antonin Bal et al
EPI_ISL_4280983	France/PAC-HCL0211521350/2021	2021-08-17	Europe	France	CNR Virus des Infections Respiratoires - France SUD	CNR Virus des Infections Respiratoires - France SUD	Antonin Bal et al
EPI_ISL_4280997	France/PAC-HCL0211521446/2021	2021-08-17	Europe	France	CNR Virus des Infections Respiratoires - France SUD	CNR Virus des Infections Respiratoires - France SUD	Antonin Bal et al
EPI_ISL_4281003	France/PAC-HCL0211521471/2021	2021-08-17	Europe	France	CNR Virus des Infections Respiratoires - France SUD	CNR Virus des Infections Respiratoires - France SUD	Antonin Bal et al
EPI_ISL_4281006	France/PAC-HCL0211521493/2021	2021-08-17	Europe	France	CNR Virus des Infections Respiratoires - France SUD	CNR Virus des Infections Respiratoires - France SUD	Antonin Bal et al
EPI_ISL_4281012	France/PAC-HCL0211521513/2021	2021-08-17	Europe	France	CNR Virus des Infections Respiratoires - France SUD	CNR Virus des Infections Respiratoires - France SUD	Antonin Bal et al
EPI_ISL_4281017	France/PAC-HCL0211521536/2021	2021-08-17	Europe	France	CNR Virus des Infections Respiratoires - France SUD	CNR Virus des Infections Respiratoires - France SUD	Antonin Bal et al
EPI_ISL_4281021	France/PAC-HCL0211521550/2021	2021-08-17	Europe	France	CNR Virus des Infections Respiratoires - France SUD	CNR Virus des Infections Respiratoires - France SUD	Antonin Bal et al
EPI_ISL_4281022	France/PAC-HCL0211521560/2021	2021-08-17	Europe	France	CNR Virus des Infections Respiratoires - France SUD	CNR Virus des Infections Respiratoires - France SUD	Antonin Bal et al
EPI_ISL_4281024	France/PAC-HCL0211521587/2021	2021-08-17	Europe	France	CNR Virus des Infections Respiratoires - France SUD	CNR Virus des Infections Respiratoires - France SUD	Antonin Bal et al
EPI_ISL_4281028	France/PAC-HCL0211521656/2021	2021-08-17	Europe	France	CNR Virus des Infections Respiratoires - France SUD	CNR Virus des Infections Respiratoires - France SUD	Antonin Bal et al
EPI_ISL_4281032	France/PAC-HCL0211521670/2021	2021-08-17	Europe	France	CNR Virus des Infections Respiratoires - France SUD	CNR Virus des Infections Respiratoires - France SUD	Antonin Bal et al
EPI_ISL_4281035	France/PAC-HCL0211521695/2021	2021-08-17	Europe	France	CNR Virus des Infections Respiratoires - France SUD	CNR Virus des Infections Respiratoires - France SUD	Antonin Bal et al
EPI_ISL_4281039	France/PAC-HCL0211521716/2021	2021-08-17	Europe	France	CNR Virus des Infections Respiratoires - France SUD	CNR Virus des Infections Respiratoires - France SUD	Antonin Bal et al
EPI_ISL_4281040	France/PAC-HCL0211521741/2021	2021-08-17	Europe	France	CNR Virus des Infections Respiratoires - France SUD	CNR Virus des Infections Respiratoires - France SUD	Antonin Bal et al
EPI_ISL_4281052	France/PAC-HCL0211521813/2021	2021-08-17	Europe	France	CNR Virus des Infections Respiratoires - France SUD	CNR Virus des Infections Respiratoires - France SUD	Antonin Bal et al
EPI_ISL_4281058	France/PAC-HCL0211521851/2021	2021-08-17	Europe	France	CNR Virus des Infections Respiratoires - France SUD	CNR Virus des Infections Respiratoires - France SUD	Antonin Bal et al
EPI_ISL_4281061	France/PAC-HCL0211521883/2021	2021-08-17	Europe	France	CNR Virus des Infections Respiratoires - France SUD	CNR Virus des Infections Respiratoires - France SUD	Antonin Bal et al
EPI_ISL_4281101	France/PAC-HCL0211522154/2021	2021-08-17	Europe	France	CNR Virus des Infections Respiratoires - France SUD	CNR Virus des Infections Respiratoires - France SUD	Antonin Bal et al
EPI_ISL_4281105	France/PAC-HCL0211522175/2021	2021-08-17	Europe	France	CNR Virus des Infections Respiratoires - France SUD	CNR Virus des Infections Respiratoires - France SUD	Antonin Bal et al
EPI_ISL_4281108	France/PAC-HCL0211522200/2021	2021-08-17	Europe	France	CNR Virus des Infections Respiratoires - France SUD	CNR Virus des Infections Respiratoires - France SUD	Antonin Bal et al
EPI_ISL_4281114	France/PAC-HCL0211522216/2021	2021-08-17	Europe	France	CNR Virus des Infections Respiratoires - France SUD	CNR Virus des Infections Respiratoires - France SUD	Antonin Bal et al
EPI_ISL_4281117	France/PAC-HCL0211522234/2021	2021-08-17	Europe	France	CNR Virus des Infections Respiratoires - France SUD	CNR Virus des Infections Respiratoires - France SUD	Antonin Bal et al
EPI_ISL_4281128	France/PAC-HCL0211522290/2021	2021-08-17	Europe	France	CNR Virus des Infections Respiratoires - France SUD	CNR Virus des Infections Respiratoires - France SUD	Antonin Bal et al
EPI_ISL_4281134	France/PAC-HCL0211522307/2021	2021-08-17	Europe	France	CNR Virus des Infections Respiratoires - France SUD	CNR Virus des Infections Respiratoires - France SUD	Antonin Bal et al
EPI_ISL_4281139	France/PAC-HCL0211522320/2021	2021-08-17	Europe	France	CNR Virus des Infections Respiratoires - France SUD	CNR Virus des Infections Respiratoires - France SUD	Antonin Bal et al
EPI_ISL_4281144	France/PAC-HCL0211522343/2021	2021-08-17	Europe	France	CNR Virus des Infections Respiratoires - France SUD	CNR Virus des Infections Respiratoires - France SUD	Antonin Bal et al
EPI_ISL_4281148	France/PAC-HCL0211522357/2021	2021-08-17	Europe	France	CNR Virus des Infections Respiratoires - France SUD	CNR Virus des Infections Respiratoires - France SUD	Antonin Bal et al
EPI_ISL_4281155	France/PAC-HCL0211522373/2021	2021-08-17	Europe	France	CNR Virus des Infections Respiratoires - France SUD	CNR Virus des Infections Respiratoires - France SUD	Antonin Bal et al
EPI_ISL_4281161	France/PAC-HCL0211522389/2021	2021-08-17	Europe	France	CNR Virus des Infections Respiratoires - France SUD	CNR Virus des Infections Respiratoires - France SUD	Antonin Bal et al
EPI_ISL_4281164	France/PAC-HCL0211522404/2021	2021-08-17	Europe	France	CNR Virus des Infections Respiratoires - France SUD	CNR Virus des Infections Respiratoires - France SUD	Antonin Bal et al
EPI_ISL_4281178	France/PAC-HCL0211522473/2021	2021-08-17	Europe	France	CNR Virus des Infections Respiratoires - France SUD	CNR Virus des Infections Respiratoires - France SUD	Antonin Bal et al
EPI_ISL_4281193	France/PAC-HCL0211522535/2021	2021-08-17	Europe	France	CNR Virus des Infections Respiratoires - France SUD	CNR Virus des Infections Respiratoires - France SUD	Antonin Bal et al
EPI_ISL_4281197	France/PAC-HCL0211522550/2021	2021-08-17	Europe	France	CNR Virus des Infections Respiratoires - France SUD	CNR Virus des Infections Respiratoires - France SUD	Antonin Bal et al
EPI_ISL_4281200	France/PAC-HCL0211522570/2021	2021-08-17	Europe	France	CNR Virus des Infections Respiratoires - France SUD	CNR Virus des Infections Respiratoires - France SUD	Antonin Bal et al
EPI_ISL_4281737	France/PAC-HCL0211525420/2021	2021-08-22	Europe	France	unknown	CNR Virus des Infections Respiratoires - France SUD	Antonin Bal et al
EPI_ISL_4281773	France/PAC-HCL0211525520/2021	2021-08-26	Europe	France	unknown	CNR Virus des Infections Respiratoires - France SUD	Antonin Bal et al
EPI_ISL_4281813	France/PAC-HCL0211525614/2021	2021-08-23	Europe	France	unknown	CNR Virus des Infections Respiratoires - France SUD	Antonin Bal et al
EPI_ISL_4281818	France/PAC-HCL0211525623/2021	2021-08-09	Europe	France	unknown	CNR Virus des Infections Respiratoires - France SUD	Antonin Bal et al
EPI_ISL_4281827	France/PAC-HCL0211525643/2021	2021-08-10	Europe	France	unknown	CNR Virus des Infections Respiratoires - France SUD	Antonin Bal et al
EPI_ISL_4281872	France/PAC-HCL0211525753/2021	2021-08-09	Europe	France	unknown	CNR Virus des Infections Respiratoires - France SUD	Antonin Bal et al
EPI_ISL_4281883	France/PAC-HCL0211525782/2021	2021-08-10	Europe	France	unknown	CNR Virus des Infections Respiratoires - France SUD	Antonin Bal et al
EPI_ISL_4281890	France/PAC-HCL0211525795/2021	2021-08-09	Europe	France	unknown	CNR Virus des Infections Respiratoires - France SUD	Antonin Bal et al
EPI_ISL_4281897	France/PAC-HCL0211525805/2021	2021-08-07	Europe	France	unknown	CNR Virus des Infections Respiratoires - France SUD	Antonin Bal et al
EPI_ISL_4281909	France/PAC-HCL0211525824/2021	2021-08-11	Europe	France	unknown	CNR Virus des Infections Respiratoires - France SUD	Antonin Bal et al
EPI_ISL_4281912	France/PAC-HCL0211525836/2021	2021-08-07	Europe	France	unknown	CNR Virus des Infections Respiratoires - France SUD	Antonin Bal et al
EPI_ISL_4281919	France/PAC-HCL0211525854/2021	2021-08-07	Europe	France	unknown	CNR Virus des Infections Respiratoires - France SUD	Antonin Bal et al
EPI_ISL_4281964	France/PAC-HCL0211525974/2021	2021-08-12	Europe	France	unknown	CNR Virus des Infections Respiratoires - France SUD	Antonin Bal et al
EPI_ISL_4281981	France/PAC-HCL0211526018/2021	2021-08-10	Europe	France	unknown	CNR Virus des Infections Respiratoires - France SUD	Antonin Bal et al
EPI_ISL_4281984	France/PAC-HCL0211526032/2021	2021-08-11	Europe	France	unknown	CNR Virus des Infections Respiratoires - France SUD	Antonin Bal et al
EPI_ISL_4281990	France/PAC-HCL0211526044/2021	2021-08-12	Europe	France	unknown	CNR Virus des Infections Respiratoires - France SUD	Antonin Bal et al
EPI_ISL_4281995	France/PAC-HCL0211526056/2021	2021-08-06	Europe	France	unknown	CNR Virus des Infections Respiratoires - France SUD	Antonin Bal et al
EPI_ISL_4281999	France/PAC-HCL0211526067/2021	2021-08-06	Europe	France	unknown	CNR Virus des Infections Respiratoires - France SUD	Antonin Bal et al
EPI_ISL_4282004	France/PAC-HCL0211526077/2021	2021-08-06	Europe	France	unknown	CNR Virus des Infections Respiratoires - France SUD	Antonin Bal et al
EPI_ISL_4282012	France/PAC-HCL0211526087/2021	2021-08-05	Europe	France	unknown	CNR Virus des Infections Respiratoires - France SUD	Antonin Bal et al
EPI_ISL_4282013	France/PAC-HCL0211526094/2021	2021-08-06	Europe	France	unknown	CNR Virus des Infections Respiratoires - France SUD	Antonin Bal et al
EPI_ISL_4282056	France/PAC-HCL0211528142/2021	2021-08-17	Europe	France	unknown	CNR Virus des Infections Respiratoires - France SUD	Antonin Bal et al
EPI_ISL_4282058	France/PAC-HCL0211528162/2021	2021-08-17	Europe	France	unknown	CNR Virus des Infections Respiratoires - France SUD	Antonin Bal et al
EPI_ISL_4282064	France/PAC-HCL0211528238/2021	2021-08-17	Europe	France	unknown	CNR Virus des Infections Respiratoires - France SUD	Antonin Bal et al
EPI_ISL_4282299	France/PAC-HCL0211531055/2021	2021-08-17	Europe	France	CNR Virus des Infections Respiratoires - France SUD	CNR Virus des Infections Respiratoires - France SUD	Antonin Bal et al
EPI_ISL_4282301	France/PAC-HCL0211531078/2021	2021-08-17	Europe	France	CNR Virus des Infections Respiratoires - France SUD	CNR Virus des Infections Respiratoires - France SUD	Antonin Bal et al
EPI_ISL_4282306	France/PAC-HCL0211531156/2021	2021-08-17	Europe	France	CNR Virus des Infections Respiratoires - France SUD	CNR Virus des Infections Respiratoires - France SUD	Antonin Bal et al
EPI_ISL_4282310	France/PAC-HCL0211531217/2021	2021-08-17	Europe	France	CNR Virus des Infections Respiratoires - France SUD	CNR Virus des Infections Respiratoires - France SUD	Antonin Bal et al
EPI_ISL_4282322	France/PAC-HCL0211531415/2021	2021-08-24	Europe	France	CNR Virus des Infections Respiratoires - France SUD	CNR Virus des Infections Respiratoires - France SUD	Antonin Bal et al
EPI_ISL_4282324	France/PAC-HCL0211531426/2021	2021-08-24	Europe	France	CNR Virus des Infections Respiratoires - France SUD	CNR Virus des Infections Respiratoires - France SUD	Antonin Bal et al
EPI_ISL_4282325	France/PAC-HCL0211531437/2021	2021-08-24	Europe	France	CNR Virus des Infections Respiratoires - France SUD	CNR Virus des Infections Respiratoires - France SUD	Antonin Bal et al
EPI_ISL_4282328	France/PAC-HCL0211531461/2021	2021-08-24	Europe	France	CNR Virus des Infections Respiratoires - France SUD	CNR Virus des Infections Respiratoires - France SUD	Antonin Bal et al
EPI_ISL_4282331	France/PAC-HCL0211531486/2021	2021-08-24	Europe	France	CNR Virus des Infections Respiratoires - France SUD	CNR Virus des Infections Respiratoires - France SUD	Antonin Bal et al
EPI_ISL_4282333	France/PAC-HCL0211531500/2021	2021-08-24	Europe	France	CNR Virus des Infections Respiratoires - France SUD	CNR Virus des Infections Respiratoires - France SUD	Antonin Bal et al
EPI_ISL_4282335	France/PAC-HCL0211531517/2021	2021-08-24	Europe	France	CNR Virus des Infections Respiratoires - France SUD	CNR Virus des Infections Respiratoires - France SUD	Antonin Bal et al
EPI_ISL_4282336	France/PAC-HCL0211531525/2021	2021-08-24	Europe	France	CNR Virus des Infections Respiratoires - France SUD	CNR Virus des Infections Respiratoires - France SUD	Antonin Bal et al
EPI_ISL_4282342	France/PAC-HCL0211531597/2021	2021-08-24	Europe	France	CNR Virus des Infections Respiratoires - France SUD	CNR Virus des Infections Respiratoires - France SUD	Antonin Bal et al
EPI_ISL_4282345	France/PAC-HCL0211531622/2021	2021-08-24	Europe	France	CNR Virus des Infections Respiratoires - France SUD	CNR Virus des Infections Respiratoires - France SUD	Antonin Bal et al
EPI_ISL_4282348	France/PAC-HCL0211531658/2021	2021-08-17	Europe	France	CNR Virus des Infections Respiratoires - France SUD	CNR Virus des Infections Respiratoires - France SUD	Antonin Bal et al
EPI_ISL_4282350	France/PAC-HCL0211531674/2021	2021-08-24	Europe	France	CNR Virus des Infections Respiratoires - France SUD	CNR Virus des Infections Respiratoires - France SUD	Antonin Bal et al
EPI_ISL_4282352	France/PAC-HCL0211531685/2021	2021-08-17	Europe	France	CNR Virus des Infections Respiratoires - France SUD	CNR Virus des Infections Respiratoires - France SUD	Antonin Bal et al
EPI_ISL_4282353	France/PAC-HCL0211531696/2021	2021-08-24	Europe	France	CNR Virus des Infections Respiratoires - France SUD	CNR Virus des Infections Respiratoires - France SUD	Antonin Bal et al
EPI_ISL_4282406	France/PAC-HCL0211532209/2021	2021-08-17	Europe	France	CNR Virus des Infections Respiratoires - France SUD	CNR Virus des Infections Respiratoires - France SUD	Antonin Bal et al
EPI_ISL_4282409	France/PAC-HCL0211532221/2021	2021-08-17	Europe	France	CNR Virus des Infections Respiratoires - France SUD	CNR Virus des Infections Respiratoires - France SUD	Antonin Bal et al
EPI_ISL_4282412	France/PAC-HCL0211532257/2021	2021-08-17	Europe	France	CNR Virus des Infections Respiratoires - France SUD	CNR Virus des Infections Respiratoires - France SUD	Antonin Bal et al
EPI_ISL_4282415	France/PAC-HCL0211532284/2021	2021-08-17	Europe	France	CNR Virus des Infections Respiratoires - France SUD	CNR Virus des Infections Respiratoires - France SUD	Antonin Bal et al
EPI_ISL_4282421	France/PAC-HCL0211532328/2021	2021-08-17	Europe	France	CNR Virus des Infections Respiratoires - France SUD	CNR Virus des Infections Respiratoires - France SUD	Antonin Bal et al
EPI_ISL_4282422	France/PAC-HCL0211532333/2021	2021-08-17	Europe	France	CNR Virus des Infections Respiratoires - France SUD	CNR Virus des Infections Respiratoires - France SUD	Antonin Bal et al
EPI_ISL_4282427	France/PAC-HCL0211532351/2021	2021-08-17	Europe	France	CNR Virus des Infections Respiratoires - France SUD	CNR Virus des Infections Respiratoires - France SUD	Antonin Bal et al
EPI_ISL_4282428	France/PAC-HCL0211532359/2021	2021-08-17	Europe	France	CNR Virus des Infections Respiratoires - France SUD	CNR Virus des Infections Respiratoires - France SUD	Antonin Bal et al
EPI_ISL_4282433	France/PAC-HCL0211532379/2021	2021-08-17	Europe	France	CNR Virus des Infections Respiratoires - France SUD	CNR Virus des Infections Respiratoires - France SUD	Antonin Bal et al
EPI_ISL_4282434	France/PAC-HCL0211532384/2021	2021-08-17	Europe	France	CNR Virus des Infections Respiratoires - France SUD	CNR Virus des Infections Respiratoires - France SUD	Antonin Bal et al
EPI_ISL_4282436	France/PAC-HCL0211532394/2021	2021-08-17	Europe	France	CNR Virus des Infections Respiratoires - France SUD	CNR Virus des Infections Respiratoires - France SUD	Antonin Bal et al
EPI_ISL_4282451	France/PAC-HCL0211532451/2021	2021-08-24	Europe	France	CNR Virus des Infections Respiratoires - France SUD	CNR Virus des Infections Respiratoires - France SUD	Antonin Bal et al
EPI_ISL_4282454	France/PAC-HCL0211532464/2021	2021-08-17	Europe	France	CNR Virus des Infections Respiratoires - France SUD	CNR Virus des Infections Respiratoires - France SUD	Antonin Bal et al
EPI_ISL_4282456	France/PAC-HCL0211532472/2021	2021-08-24	Europe	France	CNR Virus des Infections Respiratoires - France SUD	CNR Virus des Infections Respiratoires - France SUD	Antonin Bal et al
EPI_ISL_4282458	France/PAC-HCL0211532487/2021	2021-08-24	Europe	France	CNR Virus des Infections Respiratoires - France SUD	CNR Virus des Infections Respiratoires - France SUD	Antonin Bal et al
EPI_ISL_4282461	France/PAC-HCL0211532495/2021	2021-08-24	Europe	France	CNR Virus des Infections Respiratoires - France SUD	CNR Virus des Infections Respiratoires - France SUD	Antonin Bal et al
EPI_ISL_4282464	France/PAC-HCL0211532507/2021	2021-08-24	Europe	France	CNR Virus des Infections Respiratoires - France SUD	CNR Virus des Infections Respiratoires - France SUD	Antonin Bal et al
EPI_ISL_4282470	France/PAC-HCL0211532539/2021	2021-08-17	Europe	France	CNR Virus des Infections Respiratoires - France SUD	CNR Virus des Infections Respiratoires - France SUD	Antonin Bal et al
EPI_ISL_4282473	France/PAC-HCL0211532553/2021	2021-08-24	Europe	France	CNR Virus des Infections Respiratoires - France SUD	CNR Virus des Infections Respiratoires - France SUD	Antonin Bal et al
EPI_ISL_4282475	France/PAC-HCL0211532558/2021	2021-08-17	Europe	France	CNR Virus des Infections Respiratoires - France SUD	CNR Virus des Infections Respiratoires - France SUD	Antonin Bal et al
EPI_ISL_4282487	France/PAC-HCL0211532587/2021	2021-08-24	Europe	France	CNR Virus des Infections Respiratoires - France SUD	CNR Virus des Infections Respiratoires - France SUD	Antonin Bal et al
EPI_ISL_4282488	France/PAC-HCL0211532592/2021	2021-08-24	Europe	France	CNR Virus des Infections Respiratoires - France SUD	CNR Virus des Infections Respiratoires - France SUD	Antonin Bal et al
EPI_ISL_4282496	France/PAC-HCL0211532613/2021	2021-08-24	Europe	France	CNR Virus des Infections Respiratoires - France SUD	CNR Virus des Infections Respiratoires - France SUD	Antonin Bal et al
EPI_ISL_4282498	France/PAC-HCL0211532623/2021	2021-08-24	Europe	France	CNR Virus des Infections Respiratoires - France SUD	CNR Virus des Infections Respiratoires - France SUD	Antonin Bal et al
EPI_ISL_4282500	France/PAC-HCL0211532629/2021	2021-08-24	Europe	France	CNR Virus des Infections Respiratoires - France SUD	CNR Virus des Infections Respiratoires - France SUD	Antonin Bal et al
EPI_ISL_4282506	France/PAC-HCL0211532666/2021	2021-08-24	Europe	France	CNR Virus des Infections Respiratoires - France SUD	CNR Virus des Infections Respiratoires - France SUD	Antonin Bal et al
EPI_ISL_4282508	France/PAC-HCL0211532680/2021	2021-08-24	Europe	France	CNR Virus des Infections Respiratoires - France SUD	CNR Virus des Infections Respiratoires - France SUD	Antonin Bal et al
EPI_ISL_4282510	France/PAC-HCL0211532693/2021	2021-08-24	Europe	France	CNR Virus des Infections Respiratoires - France SUD	CNR Virus des Infections Respiratoires - France SUD	Antonin Bal et al
EPI_ISL_4282565	France/PAC-HCL0211533195/2021	2021-08-24	Europe	France	CNR Virus des Infections Respiratoires - France SUD	CNR Virus des Infections Respiratoires - France SUD	Antonin Bal et al
EPI_ISL_4282566	France/PAC-HCL0211533200/2021	2021-08-24	Europe	France	CNR Virus des Infections Respiratoires - France SUD	CNR Virus des Infections Respiratoires - France SUD	Antonin Bal et al
EPI_ISL_4282567	France/PAC-HCL0211533202/2021	2021-08-24	Europe	France	CNR Virus des Infections Respiratoires - France SUD	CNR Virus des Infections Respiratoires - France SUD	Antonin Bal et al
EPI_ISL_4282568	France/PAC-HCL0211533205/2021	2021-08-24	Europe	France	CNR Virus des Infections Respiratoires - France SUD	CNR Virus des Infections Respiratoires - France SUD	Antonin Bal et al
EPI_ISL_4282576	France/PAC-HCL0211533232/2021	2021-08-24	Europe	France	CNR Virus des Infections Respiratoires - France SUD	CNR Virus des Infections Respiratoires - France SUD	Antonin Bal et al
EPI_ISL_4282577	France/PAC-HCL0211533237/2021	2021-08-24	Europe	France	CNR Virus des Infections Respiratoires - France SUD	CNR Virus des Infections Respiratoires - France SUD	Antonin Bal et al
EPI_ISL_4282578	France/PAC-HCL0211533240/2021	2021-08-24	Europe	France	CNR Virus des Infections Respiratoires - France SUD	CNR Virus des Infections Respiratoires - France SUD	Antonin Bal et al
EPI_ISL_4282580	France/PAC-HCL0211533248/2021	2021-08-24	Europe	France	CNR Virus des Infections Respiratoires - France SUD	CNR Virus des Infections Respiratoires - France SUD	Antonin Bal et al
EPI_ISL_4282583	France/PAC-HCL0211533277/2021	2021-08-24	Europe	France	CNR Virus des Infections Respiratoires - France SUD	CNR Virus des Infections Respiratoires - France SUD	Antonin Bal et al
EPI_ISL_4282853	France/PAC-HCL0211535023/2021	2021-08-17	Europe	France	CNR Virus des Infections Respiratoires - France SUD	CNR Virus des Infections Respiratoires - France SUD	Antonin Bal et al
EPI_ISL_4282877	France/PAC-HCL0211535064/2021	2021-08-17	Europe	France	CNR Virus des Infections Respiratoires - France SUD	CNR Virus des Infections Respiratoires - France SUD	Antonin Bal et al
EPI_ISL_4282887	France/PAC-HCL0211535084/2021	2021-08-17	Europe	France	CNR Virus des Infections Respiratoires - France SUD	CNR Virus des Infections Respiratoires - France SUD	Antonin Bal et al
EPI_ISL_4282901	France/PAC-HCL0211535103/2021	2021-08-17	Europe	France	CNR Virus des Infections Respiratoires - France SUD	CNR Virus des Infections Respiratoires - France SUD	Antonin Bal et al
EPI_ISL_4282910	France/PAC-HCL0211535119/2021	2021-08-17	Europe	France	CNR Virus des Infections Respiratoires - France SUD	CNR Virus des Infections Respiratoires - France SUD	Antonin Bal et al
EPI_ISL_4282916	France/PAC-HCL0211535130/2021	2021-08-17	Europe	France	CNR Virus des Infections Respiratoires - France SUD	CNR Virus des Infections Respiratoires - France SUD	Antonin Bal et al
EPI_ISL_4282921	France/PAC-HCL0211535144/2021	2021-08-17	Europe	France	CNR Virus des Infections Respiratoires - France SUD	CNR Virus des Infections Respiratoires - France SUD	Antonin Bal et al
EPI_ISL_4282925	France/PAC-HCL0211535151/2021	2021-08-17	Europe	France	CNR Virus des Infections Respiratoires - France SUD	CNR Virus des Infections Respiratoires - France SUD	Antonin Bal et al
EPI_ISL_4282932	France/PAC-HCL0211535162/2021	2021-08-17	Europe	France	CNR Virus des Infections Respiratoires - France SUD	CNR Virus des Infections Respiratoires - France SUD	Antonin Bal et al
EPI_ISL_4282948	France/PAC-HCL0211535235/2021	2021-08-17	Europe	France	CNR Virus des Infections Respiratoires - France SUD	CNR Virus des Infections Respiratoires - France SUD	Antonin Bal et al
EPI_ISL_4282949	France/PAC-HCL0211535237/2021	2021-08-24	Europe	France	CNR Virus des Infections Respiratoires - France SUD	CNR Virus des Infections Respiratoires - France SUD	Antonin Bal et al
EPI_ISL_4282953	France/PAC-HCL0211535246/2021	2021-08-24	Europe	France	CNR Virus des Infections Respiratoires - France SUD	CNR Virus des Infections Respiratoires - France SUD	Antonin Bal et al
EPI_ISL_4282957	France/PAC-HCL0211535256/2021	2021-08-24	Europe	France	CNR Virus des Infections Respiratoires - France SUD	CNR Virus des Infections Respiratoires - France SUD	Antonin Bal et al
EPI_ISL_4282963	France/PAC-HCL0211535269/2021	2021-08-24	Europe	France	CNR Virus des Infections Respiratoires - France SUD	CNR Virus des Infections Respiratoires - France SUD	Antonin Bal et al
EPI_ISL_4282967	France/PAC-HCL0211535279/2021	2021-08-24	Europe	France	CNR Virus des Infections Respiratoires - France SUD	CNR Virus des Infections Respiratoires - France SUD	Antonin Bal et al
EPI_ISL_4282969	France/PAC-HCL0211535282/2021	2021-08-17	Europe	France	CNR Virus des Infections Respiratoires - France SUD	CNR Virus des Infections Respiratoires - France SUD	Antonin Bal et al
EPI_ISL_4282973	France/PAC-HCL0211535289/2021	2021-08-24	Europe	France	CNR Virus des Infections Respiratoires - France SUD	CNR Virus des Infections Respiratoires - France SUD	Antonin Bal et al
EPI_ISL_4282975	France/PAC-HCL0211535293/2021	2021-08-17	Europe	France	CNR Virus des Infections Respiratoires - France SUD	CNR Virus des Infections Respiratoires - France SUD	Antonin Bal et al
EPI_ISL_4282989	France/PAC-HCL0211535316/2021	2021-08-24	Europe	France	CNR Virus des Infections Respiratoires - France SUD	CNR Virus des Infections Respiratoires - France SUD	Antonin Bal et al
EPI_ISL_4282993	France/PAC-HCL0211535325/2021	2021-08-17	Europe	France	CNR Virus des Infections Respiratoires - France SUD	CNR Virus des Infections Respiratoires - France SUD	Antonin Bal et al
EPI_ISL_4282998	France/PAC-HCL0211535333/2021	2021-08-24	Europe	France	CNR Virus des Infections Respiratoires - France SUD	CNR Virus des Infections Respiratoires - France SUD	Antonin Bal et al
EPI_ISL_4282999	France/PAC-HCL0211535336/2021	2021-08-17	Europe	France	CNR Virus des Infections Respiratoires - France SUD	CNR Virus des Infections Respiratoires - France SUD	Antonin Bal et al
EPI_ISL_4283001	France/PAC-HCL0211535342/2021	2021-08-24	Europe	France	CNR Virus des Infections Respiratoires - France SUD	CNR Virus des Infections Respiratoires - France SUD	Antonin Bal et al
EPI_ISL_4283003	France/PAC-HCL0211535344/2021	2021-08-17	Europe	France	CNR Virus des Infections Respiratoires - France SUD	CNR Virus des Infections Respiratoires - France SUD	Antonin Bal et al
EPI_ISL_4283009	France/PAC-HCL0211535351/2021	2021-08-17	Europe	France	CNR Virus des Infections Respiratoires - France SUD	CNR Virus des Infections Respiratoires - France SUD	Antonin Bal et al
EPI_ISL_4283010	France/PAC-HCL0211535354/2021	2021-08-24	Europe	France	CNR Virus des Infections Respiratoires - France SUD	CNR Virus des Infections Respiratoires - France SUD	Antonin Bal et al
EPI_ISL_4283014	France/PAC-HCL0211535360/2021	2021-08-17	Europe	France	CNR Virus des Infections Respiratoires - France SUD	CNR Virus des Infections Respiratoires - France SUD	Antonin Bal et al
EPI_ISL_4283025	France/PAC-HCL0211535379/2021	2021-08-24	Europe	France	CNR Virus des Infections Respiratoires - France SUD	CNR Virus des Infections Respiratoires - France SUD	Antonin Bal et al
EPI_ISL_4283031	France/PAC-HCL0211535389/2021	2021-08-24	Europe	France	CNR Virus des Infections Respiratoires - France SUD	CNR Virus des Infections Respiratoires - France SUD	Antonin Bal et al
EPI_ISL_4283042	France/PAC-HCL0211535409/2021	2021-08-17	Europe	France	CNR Virus des Infections Respiratoires - France SUD	CNR Virus des Infections Respiratoires - France SUD	Antonin Bal et al
EPI_ISL_4283048	France/PAC-HCL0211535424/2021	2021-08-24	Europe	France	CNR Virus des Infections Respiratoires - France SUD	CNR Virus des Infections Respiratoires - France SUD	Antonin Bal et al
EPI_ISL_4283052	France/PAC-HCL0211535433/2021	2021-08-24	Europe	France	CNR Virus des Infections Respiratoires - France SUD	CNR Virus des Infections Respiratoires - France SUD	Antonin Bal et al
EPI_ISL_4283059	France/PAC-HCL0211535451/2021	2021-08-17	Europe	France	CNR Virus des Infections Respiratoires - France SUD	CNR Virus des Infections Respiratoires - France SUD	Antonin Bal et al
EPI_ISL_4283064	France/PAC-HCL0211535467/2021	2021-08-17	Europe	France	CNR Virus des Infections Respiratoires - France SUD	CNR Virus des Infections Respiratoires - France SUD	Antonin Bal et al
EPI_ISL_4283075	France/PAC-HCL0211535495/2021	2021-08-24	Europe	France	CNR Virus des Infections Respiratoires - France SUD	CNR Virus des Infections Respiratoires - France SUD	Antonin Bal et al
EPI_ISL_4283079	France/PAC-HCL0211535500/2021	2021-08-17	Europe	France	CNR Virus des Infections Respiratoires - France SUD	CNR Virus des Infections Respiratoires - France SUD	Antonin Bal et al
EPI_ISL_4283082	France/PAC-HCL0211535507/2021	2021-08-17	Europe	France	CNR Virus des Infections Respiratoires - France SUD	CNR Virus des Infections Respiratoires - France SUD	Antonin Bal et al
EPI_ISL_4283089	France/PAC-HCL0211535519/2021	2021-08-17	Europe	France	CNR Virus des Infections Respiratoires - France SUD	CNR Virus des Infections Respiratoires - France SUD	Antonin Bal et al
EPI_ISL_4283093	France/PAC-HCL0211535528/2021	2021-08-17	Europe	France	CNR Virus des Infections Respiratoires - France SUD	CNR Virus des Infections Respiratoires - France SUD	Antonin Bal et al
EPI_ISL_4283098	France/PAC-HCL0211535538/2021	2021-08-17	Europe	France	CNR Virus des Infections Respiratoires - France SUD	CNR Virus des Infections Respiratoires - France SUD	Antonin Bal et al
EPI_ISL_4283318	France/PAC-HCL0211536068/2021	2021-08-17	Europe	France	CNR Virus des Infections Respiratoires - France SUD	CNR Virus des Infections Respiratoires - France SUD	Antonin Bal et al
EPI_ISL_4283322	France/PAC-HCL0211536072/2021	2021-08-17	Europe	France	CNR Virus des Infections Respiratoires - France SUD	CNR Virus des Infections Respiratoires - France SUD	Antonin Bal et al
EPI_ISL_4283325	France/PAC-HCL0211536078/2021	2021-08-17	Europe	France	CNR Virus des Infections Respiratoires - France SUD	CNR Virus des Infections Respiratoires - France SUD	Antonin Bal et al
EPI_ISL_4283328	France/PAC-HCL0211536086/2021	2021-08-16	Europe	France	CNR Virus des Infections Respiratoires - France SUD	CNR Virus des Infections Respiratoires - France SUD	Antonin Bal et al
EPI_ISL_4283331	France/PAC-HCL0211536095/2021	2021-08-16	Europe	France	CNR Virus des Infections Respiratoires - France SUD	CNR Virus des Infections Respiratoires - France SUD	Antonin Bal et al
EPI_ISL_4283344	France/PAC-HCL0211536118/2021	2021-08-17	Europe	France	CNR Virus des Infections Respiratoires - France SUD	CNR Virus des Infections Respiratoires - France SUD	Antonin Bal et al
EPI_ISL_4283351	France/PAC-HCL0211536133/2021	2021-07-23	Europe	France	CNR Virus des Infections Respiratoires - France SUD	CNR Virus des Infections Respiratoires - France SUD	Antonin Bal et al
EPI_ISL_4283354	France/PAC-HCL0211536139/2021	2021-08-17	Europe	France	CNR Virus des Infections Respiratoires - France SUD	CNR Virus des Infections Respiratoires - France SUD	Antonin Bal et al
EPI_ISL_4283359	France/PAC-HCL0211536149/2021	2021-08-17	Europe	France	CNR Virus des Infections Respiratoires - France SUD	CNR Virus des Infections Respiratoires - France SUD	Antonin Bal et al
EPI_ISL_4283365	France/PAC-HCL0211536157/2021	2021-08-16	Europe	France	CNR Virus des Infections Respiratoires - France SUD	CNR Virus des Infections Respiratoires - France SUD	Antonin Bal et al
EPI_ISL_4283367	France/PAC-HCL0211536164/2021	2021-08-17	Europe	France	CNR Virus des Infections Respiratoires - France SUD	CNR Virus des Infections Respiratoires - France SUD	Antonin Bal et al
EPI_ISL_4283542	France/PAC-HCL0211536459/2021	2021-08-16	Europe	France	CNR Virus des Infections Respiratoires - France SUD	CNR Virus des Infections Respiratoires - France SUD	Antonin Bal et al
EPI_ISL_4283576	France/PAC-HCL0211536512/2021	2021-08-17	Europe	France	CNR Virus des Infections Respiratoires - France SUD	CNR Virus des Infections Respiratoires - France SUD	Antonin Bal et al
EPI_ISL_4284302	France/PAC-HCL0211545648/2021	2021-08-24	Europe	France	CNR Virus des Infections Respiratoires - France SUD	CNR Virus des Infections Respiratoires - France SUD	Antonin Bal et al
EPI_ISL_4284304	France/PAC-HCL0211545677/2021	2021-08-24	Europe	France	CNR Virus des Infections Respiratoires - France SUD	CNR Virus des Infections Respiratoires - France SUD	Antonin Bal et al
EPI_ISL_4284305	France/PAC-HCL0211545695/2021	2021-08-24	Europe	France	CNR Virus des Infections Respiratoires - France SUD	CNR Virus des Infections Respiratoires - France SUD	Antonin Bal et al
EPI_ISL_4284306	France/PAC-HCL0211545712/2021	2021-08-24	Europe	France	CNR Virus des Infections Respiratoires - France SUD	CNR Virus des Infections Respiratoires - France SUD	Antonin Bal et al
EPI_ISL_4284309	France/PAC-HCL0211545750/2021	2021-08-24	Europe	France	CNR Virus des Infections Respiratoires - France SUD	CNR Virus des Infections Respiratoires - France SUD	Antonin Bal et al
EPI_ISL_4284315	France/PAC-HCL0211545907/2021	2021-08-24	Europe	France	CNR Virus des Infections Respiratoires - France SUD	CNR Virus des Infections Respiratoires - France SUD	Antonin Bal et al
EPI_ISL_4284316	France/PAC-HCL0211545928/2021	2021-08-24	Europe	France	CNR Virus des Infections Respiratoires - France SUD	CNR Virus des Infections Respiratoires - France SUD	Antonin Bal et al
EPI_ISL_4284317	France/PAC-HCL0211545939/2021	2021-08-13	Europe	France	CNR Virus des Infections Respiratoires - France SUD	CNR Virus des Infections Respiratoires - France SUD	Antonin Bal et al
EPI_ISL_4284319	France/PAC-HCL0211545960/2021	2021-08-24	Europe	France	CNR Virus des Infections Respiratoires - France SUD	CNR Virus des Infections Respiratoires - France SUD	Antonin Bal et al
EPI_ISL_4284324	France/PAC-HCL0211546018/2021	2021-08-13	Europe	France	CNR Virus des Infections Respiratoires - France SUD	CNR Virus des Infections Respiratoires - France SUD	Antonin Bal et al
EPI_ISL_4284328	France/PAC-HCL0211546056/2021	2021-08-24	Europe	France	CNR Virus des Infections Respiratoires - France SUD	CNR Virus des Infections Respiratoires - France SUD	Antonin Bal et al
EPI_ISL_4284329	France/PAC-HCL0211546062/2021	2021-08-24	Europe	France	CNR Virus des Infections Respiratoires - France SUD	CNR Virus des Infections Respiratoires - France SUD	Antonin Bal et al
EPI_ISL_4284333	France/PAC-HCL0211546255/2021	2021-08-18	Europe	France	CNR Virus des Infections Respiratoires - France SUD	CNR Virus des Infections Respiratoires - France SUD	Antonin Bal et al
EPI_ISL_4284338	France/PAC-HCL0211546360/2021	2021-08-16	Europe	France	CNR Virus des Infections Respiratoires - France SUD	CNR Virus des Infections Respiratoires - France SUD	Antonin Bal et al
EPI_ISL_4284340	France/PAC-HCL0211546404/2021	2021-08-16	Europe	France	CNR Virus des Infections Respiratoires - France SUD	CNR Virus des Infections Respiratoires - France SUD	Antonin Bal et al
EPI_ISL_4284342	France/PAC-HCL0211546532/2021	2021-08-16	Europe	France	CNR Virus des Infections Respiratoires - France SUD	CNR Virus des Infections Respiratoires - France SUD	Antonin Bal et al
EPI_ISL_4284347	France/PAC-HCL0211546647/2021	2021-08-14	Europe	France	CNR Virus des Infections Respiratoires - France SUD	CNR Virus des Infections Respiratoires - France SUD	Antonin Bal et al
EPI_ISL_4604213	France/PAC-HCL021154791801/2021	2021-08-24	Europe	France	BIOLITTORAL BIOGROUP PLATEAU TECH	CNR Virus des Infections Respiratoires - France SUD	Antonin Bal et al
EPI_ISL_4604222	France/PAC-HCL021156438501/2021	2021-08-25	Europe	France	BIOLITTORAL BIOGROUP PLATEAU TECH	CNR Virus des Infections Respiratoires - France SUD	Antonin Bal et al
EPI_ISL_4326170	France/PAC-HCL021159726801/2021	2021-08-31	Europe	France	LAM CERBALLIANCE	CNR Virus des Infections Respiratoires - France SUD	Antonin Bal et al
EPI_ISL_4326179	France/PAC-HCL021159736701/2021	2021-08-31	Europe	France	LAM CERBALLIANCE	CNR Virus des Infections Respiratoires - France SUD	Antonin Bal et al
EPI_ISL_4326184	France/PAC-HCL021159738601/2021	2021-08-31	Europe	France	LAM CERBALLIANCE	CNR Virus des Infections Respiratoires - France SUD	Antonin Bal et al
EPI_ISL_4326189	France/PAC-HCL021159741001/2021	2021-08-31	Europe	France	LAM CERBALLIANCE	CNR Virus des Infections Respiratoires - France SUD	Antonin Bal et al
EPI_ISL_4605051	France/PAC-HCL021161514701/2021	2021-08-30	Europe	France	CERBALLIANCE PORTE MARINE	CNR Virus des Infections Respiratoires - France SUD	Antonin Bal et al
EPI_ISL_4605052	France/PAC-HCL021161519201/2021	2021-08-30	Europe	France	CERBALLIANCE COTE D'AZUR	CNR Virus des Infections Respiratoires - France SUD	Antonin Bal et al
EPI_ISL_4804138	France/PAC-HCL021162418201/2021	2021-08-07	Europe	France	LABORATOIRE BIOESTEREL	CNR Virus des Infections Respiratoires - France SUD	Antonin Bal et al
EPI_ISL_4605756	France/PAC-HCL021162421201/2021	2021-09-07	Europe	France	LABORATOIRE BIOESTEREL	CNR Virus des Infections Respiratoires - France SUD	Antonin Bal et al
EPI_ISL_4605757	France/PAC-HCL021162431701/2021	2021-09-07	Europe	France	LABORATOIRE BIOESTEREL	CNR Virus des Infections Respiratoires - France SUD	Antonin Bal et al
EPI_ISL_4605758	France/PAC-HCL021162437401/2021	2021-08-07	Europe	France	LABORATOIRE BIOESTEREL	CNR Virus des Infections Respiratoires - France SUD	Antonin Bal et al
EPI_ISL_4804145	France/PAC-HCL021162439001/2021	2021-09-07	Europe	France	LABORATOIRE BIOESTEREL	CNR Virus des Infections Respiratoires - France SUD	Antonin Bal et al
EPI_ISL_4605759	France/PAC-HCL021162440101/2021	2021-09-07	Europe	France	LABORATOIRE BIOESTEREL	CNR Virus des Infections Respiratoires - France SUD	Antonin Bal et al
EPI_ISL_4605761	France/PAC-HCL021162442801/2021	2021-09-07	Europe	France	LABORATOIRE BIOESTEREL	CNR Virus des Infections Respiratoires - France SUD	Antonin Bal et al
EPI_ISL_4605763	France/PAC-HCL021162444301/2021	2021-09-07	Europe	France	LABORATOIRE BIOESTEREL	CNR Virus des Infections Respiratoires - France SUD	Antonin Bal et al
EPI_ISL_4605765	France/PAC-HCL021162445701/2021	2021-09-07	Europe	France	LABORATOIRE BIOESTEREL	CNR Virus des Infections Respiratoires - France SUD	Antonin Bal et al
EPI_ISL_4605767	France/PAC-HCL021162447001/2021	2021-09-07	Europe	France	LABORATOIRE BIOESTEREL	CNR Virus des Infections Respiratoires - France SUD	Antonin Bal et al
EPI_ISL_4605771	France/PAC-HCL021162449501/2021	2021-09-07	Europe	France	LABORATOIRE BIOESTEREL	CNR Virus des Infections Respiratoires - France SUD	Antonin Bal et al
EPI_ISL_4804146	France/PAC-HCL021162451701/2021	2021-09-07	Europe	France	LABORATOIRE BIOESTEREL	CNR Virus des Infections Respiratoires - France SUD	Antonin Bal et al
EPI_ISL_4605777	France/PAC-HCL021162453001/2021	2021-09-07	Europe	France	LABORATOIRE BIOESTEREL	CNR Virus des Infections Respiratoires - France SUD	Antonin Bal et al
EPI_ISL_4605778	France/PAC-HCL021162454501/2021	2021-09-07	Europe	France	LABORATOIRE BIOESTEREL	CNR Virus des Infections Respiratoires - France SUD	Antonin Bal et al
EPI_ISL_4605783	France/PAC-HCL021162457201/2021	2021-09-07	Europe	France	LABORATOIRE BIOESTEREL	CNR Virus des Infections Respiratoires - France SUD	Antonin Bal et al
EPI_ISL_4605789	France/PAC-HCL021162460601/2021	2021-09-07	Europe	France	LABORATOIRE BIOESTEREL	CNR Virus des Infections Respiratoires - France SUD	Antonin Bal et al
EPI_ISL_4605792	France/PAC-HCL021162461801/2021	2021-09-07	Europe	France	LABORATOIRE BIOESTEREL	CNR Virus des Infections Respiratoires - France SUD	Antonin Bal et al
EPI_ISL_4605798	France/PAC-HCL021162464801/2021	2021-09-07	Europe	France	LABORATOIRE BIOESTEREL	CNR Virus des Infections Respiratoires - France SUD	Antonin Bal et al
EPI_ISL_4605804	France/PAC-HCL021162469001/2021	2021-09-07	Europe	France	LABORATOIRE BIOESTEREL	CNR Virus des Infections Respiratoires - France SUD	Antonin Bal et al
EPI_ISL_4605806	France/PAC-HCL021162469901/2021	2021-09-07	Europe	France	LABORATOIRE BIOESTEREL	CNR Virus des Infections Respiratoires - France SUD	Antonin Bal et al
EPI_ISL_4605808	France/PAC-HCL021162471401/2021	2021-09-07	Europe	France	LABORATOIRE BIOESTEREL	CNR Virus des Infections Respiratoires - France SUD	Antonin Bal et al
EPI_ISL_4605811	France/PAC-HCL021162473301/2021	2021-09-07	Europe	France	LABORATOIRE BIOESTEREL	CNR Virus des Infections Respiratoires - France SUD	Antonin Bal et al
EPI_ISL_4605815	France/PAC-HCL021162474601/2021	2021-09-07	Europe	France	LABORATOIRE BIOESTEREL	CNR Virus des Infections Respiratoires - France SUD	Antonin Bal et al
EPI_ISL_4605817	France/PAC-HCL021162476301/2021	2021-09-07	Europe	France	LABORATOIRE BIOESTEREL	CNR Virus des Infections Respiratoires - France SUD	Antonin Bal et al
EPI_ISL_4605821	France/PAC-HCL021162479701/2021	2021-09-07	Europe	France	LABORATOIRE BIOESTEREL	CNR Virus des Infections Respiratoires - France SUD	Antonin Bal et al
EPI_ISL_4605822	France/PAC-HCL021162479901/2021	2021-09-07	Europe	France	LABORATOIRE BIOESTEREL	CNR Virus des Infections Respiratoires - France SUD	Antonin Bal et al
EPI_ISL_4605826	France/PAC-HCL021162482401/2021	2021-09-07	Europe	France	LABORATOIRE BIOESTEREL	CNR Virus des Infections Respiratoires - France SUD	Antonin Bal et al
EPI_ISL_4605829	France/PAC-HCL021162482901/2021	2021-09-07	Europe	France	LABORATOIRE BIOESTEREL	CNR Virus des Infections Respiratoires - France SUD	Antonin Bal et al
EPI_ISL_4605852	France/PAC-HCL021162499501/2021	2021-09-07	Europe	France	LABORATOIRE BIOESTEREL	CNR Virus des Infections Respiratoires - France SUD	Antonin Bal et al
EPI_ISL_4605945	France/PAC-HCL021162546201/2021	2021-09-06	Europe	France	BIOLITTORAL BIOGROUP PLATEAU TECH	CNR Virus des Infections Respiratoires - France SUD	Antonin Bal et al
EPI_ISL_4605946	France/PAC-HCL021162546301/2021	2021-09-06	Europe	France	BIOLITTORAL BIOGROUP PLATEAU TECH	CNR Virus des Infections Respiratoires - France SUD	Antonin Bal et al
EPI_ISL_4605947	France/PAC-HCL021162546801/2021	2021-09-07	Europe	France	BIOLITTORAL BIOGROUP PLATEAU TECH	CNR Virus des Infections Respiratoires - France SUD	Antonin Bal et al
EPI_ISL_4804185	France/PAC-HCL021162547401/2021	2021-09-07	Europe	France	BIOLITTORAL BIOGROUP PLATEAU TECH	CNR Virus des Infections Respiratoires - France SUD	Antonin Bal et al
EPI_ISL_4605949	France/PAC-HCL021162547701/2021	2021-09-07	Europe	France	BIOLITTORAL BIOGROUP PLATEAU TECH	CNR Virus des Infections Respiratoires - France SUD	Antonin Bal et al
EPI_ISL_4804186	France/PAC-HCL021162548101/2021	2021-09-07	Europe	France	BIOLITTORAL BIOGROUP PLATEAU TECH	CNR Virus des Infections Respiratoires - France SUD	Antonin Bal et al
EPI_ISL_4605950	France/PAC-HCL021162548901/2021	2021-09-07	Europe	France	BIOLITTORAL BIOGROUP PLATEAU TECH	CNR Virus des Infections Respiratoires - France SUD	Antonin Bal et al
EPI_ISL_4605951	France/PAC-HCL021162549301/2021	2021-09-07	Europe	France	BIOLITTORAL BIOGROUP PLATEAU TECH	CNR Virus des Infections Respiratoires - France SUD	Antonin Bal et al
EPI_ISL_4605952	France/PAC-HCL021162550001/2021	2021-09-07	Europe	France	BIOLITTORAL BIOGROUP PLATEAU TECH	CNR Virus des Infections Respiratoires - France SUD	Antonin Bal et al
EPI_ISL_4605953	France/PAC-HCL021162550801/2021	2021-09-07	Europe	France	BIOLITTORAL BIOGROUP PLATEAU TECH	CNR Virus des Infections Respiratoires - France SUD	Antonin Bal et al
EPI_ISL_4605954	France/PAC-HCL021162551401/2021	2021-09-07	Europe	France	BIOLITTORAL BIOGROUP PLATEAU TECH	CNR Virus des Infections Respiratoires - France SUD	Antonin Bal et al
EPI_ISL_4605987	France/PAC-HCL021162809201/2021	2021-08-24	Europe	France	LAM CERBALLIANCE	CNR Virus des Infections Respiratoires - France SUD	Antonin Bal et al
EPI_ISL_4605988	France/PAC-HCL021162809601/2021	2021-08-24	Europe	France	LAM CERBALLIANCE	CNR Virus des Infections Respiratoires - France SUD	Antonin Bal et al
EPI_ISL_4605989	France/PAC-HCL021162810601/2021	2021-08-24	Europe	France	LAM CERBALLIANCE	CNR Virus des Infections Respiratoires - France SUD	Antonin Bal et al
EPI_ISL_4605990	France/PAC-HCL021162810801/2021	2021-08-24	Europe	France	LAM CERBALLIANCE	CNR Virus des Infections Respiratoires - France SUD	Antonin Bal et al
EPI_ISL_4605991	France/PAC-HCL021162811001/2021	2021-08-24	Europe	France	LAM CERBALLIANCE	CNR Virus des Infections Respiratoires - France SUD	Antonin Bal et al
EPI_ISL_4605992	France/PAC-HCL021162811501/2021	2021-08-24	Europe	France	LAM CERBALLIANCE	CNR Virus des Infections Respiratoires - France SUD	Antonin Bal et al
EPI_ISL_4605993	France/PAC-HCL021162812901/2021	2021-08-26	Europe	France	CH ANTIBES - JUAN LES PINS	CNR Virus des Infections Respiratoires - France SUD	Antonin Bal et al
EPI_ISL_4605999	France/PAC-HCL021162825801/2021	2021-08-25	Europe	France	LAM CERBALLIANCE	CNR Virus des Infections Respiratoires - France SUD	Antonin Bal et al
EPI_ISL_4606000	France/PAC-HCL021162826701/2021	2021-08-25	Europe	France	LAM CERBALLIANCE	CNR Virus des Infections Respiratoires - France SUD	Antonin Bal et al
EPI_ISL_4606017	France/PAC-HCL021163250301/2021	2021-09-13	Europe	France	BIOLITTORAL BIOGROUP PLATEAU TECH	CNR Virus des Infections Respiratoires - France SUD	Antonin Bal et al
EPI_ISL_4606020	France/PAC-HCL021163254901/2021	2021-09-13	Europe	France	BIOLITTORAL BIOGROUP PLATEAU TECH	CNR Virus des Infections Respiratoires - France SUD	Antonin Bal et al
EPI_ISL_4606023	France/PAC-HCL021163262201/2021	2021-09-13	Europe	France	BIOLITTORAL BIOGROUP PLATEAU TECH	CNR Virus des Infections Respiratoires - France SUD	Antonin Bal et al
EPI_ISL_4606025	France/PAC-HCL021163266901/2021	2021-09-13	Europe	France	BIOLITTORAL BIOGROUP PLATEAU TECH	CNR Virus des Infections Respiratoires - France SUD	Antonin Bal et al
EPI_ISL_4606027	France/PAC-HCL021163273601/2021	2021-09-13	Europe	France	BIOLITTORAL BIOGROUP PLATEAU TECH	CNR Virus des Infections Respiratoires - France SUD	Antonin Bal et al
EPI_ISL_4606029	France/PAC-HCL021163276401/2021	2021-09-07	Europe	France	BIOLITTORAL BIOGROUP PLATEAU TECH	CNR Virus des Infections Respiratoires - France SUD	Antonin Bal et al
EPI_ISL_4606034	France/PAC-HCL021163283201/2021	2021-09-07	Europe	France	BIOLITTORAL BIOGROUP PLATEAU TECH	CNR Virus des Infections Respiratoires - France SUD	Antonin Bal et al
EPI_ISL_4606036	France/PAC-HCL021163288901/2021	2021-09-07	Europe	France	BIOLITTORAL BIOGROUP PLATEAU TECH	CNR Virus des Infections Respiratoires - France SUD	Antonin Bal et al
EPI_ISL_4606039	France/PAC-HCL021163295001/2021	2021-09-07	Europe	France	BIOLITTORAL BIOGROUP PLATEAU TECH	CNR Virus des Infections Respiratoires - France SUD	Antonin Bal et al
EPI_ISL_4606041	France/PAC-HCL021163302101/2021	2021-09-07	Europe	France	BIOLITTORAL BIOGROUP PLATEAU TECH	CNR Virus des Infections Respiratoires - France SUD	Antonin Bal et al
EPI_ISL_4606044	France/PAC-HCL021163308401/2021	2021-09-07	Europe	France	BIOLITTORAL BIOGROUP PLATEAU TECH	CNR Virus des Infections Respiratoires - France SUD	Antonin Bal et al
EPI_ISL_4606047	France/PAC-HCL021163317301/2021	2021-09-07	Europe	France	BIOLITTORAL BIOGROUP PLATEAU TECH	CNR Virus des Infections Respiratoires - France SUD	Antonin Bal et al
EPI_ISL_4606104	France/PAC-HCL021163576801/2021	2021-09-07	Europe	France	BIOLITTORAL BIOGROUP PLATEAU TECH	CNR Virus des Infections Respiratoires - France SUD	Antonin Bal et al
EPI_ISL_4606105	France/PAC-HCL021163577901/2021	2021-09-07	Europe	France	BIOLITTORAL BIOGROUP PLATEAU TECH	CNR Virus des Infections Respiratoires - France SUD	Antonin Bal et al
EPI_ISL_4606107	France/PAC-HCL021163581401/2021	2021-09-07	Europe	France	BIOLITTORAL BIOGROUP PLATEAU TECH	CNR Virus des Infections Respiratoires - France SUD	Antonin Bal et al
EPI_ISL_4606108	France/PAC-HCL021163583201/2021	2021-09-07	Europe	France	BIOLITTORAL BIOGROUP PLATEAU TECH	CNR Virus des Infections Respiratoires - France SUD	Antonin Bal et al
EPI_ISL_4606110	France/PAC-HCL021163587701/2021	2021-09-07	Europe	France	BIOLITTORAL BIOGROUP PLATEAU TECH	CNR Virus des Infections Respiratoires - France SUD	Antonin Bal et al
EPI_ISL_4606111	France/PAC-HCL021163589601/2021	2021-09-07	Europe	France	BIOLITTORAL BIOGROUP PLATEAU TECH	CNR Virus des Infections Respiratoires - France SUD	Antonin Bal et al
EPI_ISL_4606116	France/PAC-HCL021163597301/2021	2021-09-07	Europe	France	BIOLITTORAL BIOGROUP PLATEAU TECH	CNR Virus des Infections Respiratoires - France SUD	Antonin Bal et al
EPI_ISL_4606117	France/PAC-HCL021163599401/2021	2021-09-07	Europe	France	BIOLITTORAL BIOGROUP PLATEAU TECH	CNR Virus des Infections Respiratoires - France SUD	Antonin Bal et al
EPI_ISL_4606122	France/PAC-HCL021163607201/2021	2021-09-07	Europe	France	BIOLITTORAL BIOGROUP PLATEAU TECH	CNR Virus des Infections Respiratoires - France SUD	Antonin Bal et al
EPI_ISL_4606123	France/PAC-HCL021163609201/2021	2021-09-07	Europe	France	BIOLITTORAL BIOGROUP PLATEAU TECH	CNR Virus des Infections Respiratoires - France SUD	Antonin Bal et al
EPI_ISL_4606124	France/PAC-HCL021163610201/2021	2021-09-07	Europe	France	BIOLITTORAL BIOGROUP PLATEAU TECH	CNR Virus des Infections Respiratoires - France SUD	Antonin Bal et al
EPI_ISL_4606127	France/PAC-HCL021163614901/2021	2021-09-07	Europe	France	BIOLITTORAL BIOGROUP PLATEAU TECH	CNR Virus des Infections Respiratoires - France SUD	Antonin Bal et al
EPI_ISL_4606128	France/PAC-HCL021163616501/2021	2021-09-06	Europe	France	BIOLITTORAL BIOGROUP PLATEAU TECH	CNR Virus des Infections Respiratoires - France SUD	Antonin Bal et al
EPI_ISL_4606367	France/PAC-HCL021164359901/2021	2021-09-03	Europe	France	LAM CERBALLIANCE	CNR Virus des Infections Respiratoires - France SUD	Antonin Bal et al
EPI_ISL_4606632	France/PAC-HCL021165345401/2021	2021-09-12	Europe	France	CH ANTIBES - JUAN LES PINS	CNR Virus des Infections Respiratoires - France SUD	Antonin Bal et al
EPI_ISL_4804520	France/PAC-HCL021168177001/2021	2021-09-14	Europe	France	BIOLITTORAL BIOGROUP PLATEAU TECH	CNR Virus des Infections Respiratoires - France SUD	Antonin Bal et al
EPI_ISL_4804528	France/PAC-HCL021168183101/2021	2021-09-14	Europe	France	BIOLITTORAL BIOGROUP PLATEAU TECH	CNR Virus des Infections Respiratoires - France SUD	Antonin Bal et al
EPI_ISL_4804529	France/PAC-HCL021168184601/2021	2021-09-14	Europe	France	BIOLITTORAL BIOGROUP PLATEAU TECH	CNR Virus des Infections Respiratoires - France SUD	Antonin Bal et al
EPI_ISL_4804531	France/PAC-HCL021168189101/2021	2021-09-14	Europe	France	BIOLITTORAL BIOGROUP PLATEAU TECH	CNR Virus des Infections Respiratoires - France SUD	Antonin Bal et al
EPI_ISL_4804532	France/PAC-HCL021168189901/2021	2021-09-14	Europe	France	BIOLITTORAL BIOGROUP PLATEAU TECH	CNR Virus des Infections Respiratoires - France SUD	Antonin Bal et al
EPI_ISL_4804537	France/PAC-HCL021168195501/2021	2021-09-14	Europe	France	BIOLITTORAL BIOGROUP PLATEAU TECH	CNR Virus des Infections Respiratoires - France SUD	Antonin Bal et al
EPI_ISL_4804538	France/PAC-HCL021168197201/2021	2021-09-14	Europe	France	BIOLITTORAL BIOGROUP PLATEAU TECH	CNR Virus des Infections Respiratoires - France SUD	Antonin Bal et al
EPI_ISL_4804539	France/PAC-HCL021168199501/2021	2021-09-14	Europe	France	BIOLITTORAL BIOGROUP PLATEAU TECH	CNR Virus des Infections Respiratoires - France SUD	Antonin Bal et al
EPI_ISL_4804548	France/PAC-HCL021168201301/2021	2021-09-14	Europe	France	BIOLITTORAL BIOGROUP PLATEAU TECH	CNR Virus des Infections Respiratoires - France SUD	Antonin Bal et al
EPI_ISL_4804549	France/PAC-HCL021168203501/2021	2021-09-14	Europe	France	BIOLITTORAL BIOGROUP PLATEAU TECH	CNR Virus des Infections Respiratoires - France SUD	Antonin Bal et al
EPI_ISL_4804550	France/PAC-HCL021168206601/2021	2021-09-14	Europe	France	BIOLITTORAL BIOGROUP PLATEAU TECH	CNR Virus des Infections Respiratoires - France SUD	Antonin Bal et al
EPI_ISL_4804551	France/PAC-HCL021168209801/2021	2021-09-14	Europe	France	BIOLITTORAL BIOGROUP PLATEAU TECH	CNR Virus des Infections Respiratoires - France SUD	Antonin Bal et al
EPI_ISL_4804560	France/PAC-HCL021168215001/2021	2021-09-14	Europe	France	BIOLITTORAL BIOGROUP PLATEAU TECH	CNR Virus des Infections Respiratoires - France SUD	Antonin Bal et al
EPI_ISL_4804561	France/PAC-HCL021168217901/2021	2021-09-14	Europe	France	BIOLITTORAL BIOGROUP PLATEAU TECH	CNR Virus des Infections Respiratoires - France SUD	Antonin Bal et al
EPI_ISL_4804562	France/PAC-HCL021168220201/2021	2021-09-14	Europe	France	BIOLITTORAL BIOGROUP PLATEAU TECH	CNR Virus des Infections Respiratoires - France SUD	Antonin Bal et al
EPI_ISL_4804570	France/PAC-HCL021168222701/2021	2021-09-14	Europe	France	BIOLITTORAL BIOGROUP PLATEAU TECH	CNR Virus des Infections Respiratoires - France SUD	Antonin Bal et al
EPI_ISL_4804571	France/PAC-HCL021168224501/2021	2021-09-14	Europe	France	BIOLITTORAL BIOGROUP PLATEAU TECH	CNR Virus des Infections Respiratoires - France SUD	Antonin Bal et al
EPI_ISL_4804854	France/PAC-HCL021168578001/2021	2021-09-14	Europe	France	LAM CERBALLIANCE	CNR Virus des Infections Respiratoires - France SUD	Antonin Bal et al
EPI_ISL_4804855	France/PAC-HCL021168578801/2021	2021-09-14	Europe	France	LAM CERBALLIANCE	CNR Virus des Infections Respiratoires - France SUD	Antonin Bal et al
EPI_ISL_4804856	France/PAC-HCL021168579201/2021	2021-09-14	Europe	France	LAM CERBALLIANCE	CNR Virus des Infections Respiratoires - France SUD	Antonin Bal et al
EPI_ISL_4804857	France/PAC-HCL021168579801/2021	2021-09-14	Europe	France	LAM CERBALLIANCE	CNR Virus des Infections Respiratoires - France SUD	Antonin Bal et al
EPI_ISL_4804864	France/PAC-HCL021168580801/2021	2021-09-14	Europe	France	LAM CERBALLIANCE	CNR Virus des Infections Respiratoires - France SUD	Antonin Bal et al
EPI_ISL_4804865	France/PAC-HCL021168581001/2021	2021-09-14	Europe	France	LAM CERBALLIANCE	CNR Virus des Infections Respiratoires - France SUD	Antonin Bal et al
EPI_ISL_4804866	France/PAC-HCL021168581301/2021	2021-09-14	Europe	France	LAM CERBALLIANCE	CNR Virus des Infections Respiratoires - France SUD	Antonin Bal et al
EPI_ISL_4804867	France/PAC-HCL021168581401/2021	2021-09-14	Europe	France	LAM CERBALLIANCE	CNR Virus des Infections Respiratoires - France SUD	Antonin Bal et al
EPI_ISL_4804868	France/PAC-HCL021168581701/2021	2021-09-14	Europe	France	LAM CERBALLIANCE	CNR Virus des Infections Respiratoires - France SUD	Antonin Bal et al
EPI_ISL_4804872	France/PAC-HCL021168582101/2021	2021-09-14	Europe	France	LAM CERBALLIANCE	CNR Virus des Infections Respiratoires - France SUD	Antonin Bal et al
EPI_ISL_4804873	France/PAC-HCL021168582401/2021	2021-09-14	Europe	France	LAM CERBALLIANCE	CNR Virus des Infections Respiratoires - France SUD	Antonin Bal et al
EPI_ISL_4804875	France/PAC-HCL021168582701/2021	2021-09-14	Europe	France	LAM CERBALLIANCE	CNR Virus des Infections Respiratoires - France SUD	Antonin Bal et al
EPI_ISL_4804876	France/PAC-HCL021168583301/2021	2021-09-14	Europe	France	LAM CERBALLIANCE	CNR Virus des Infections Respiratoires - France SUD	Antonin Bal et al
EPI_ISL_4804879	France/PAC-HCL021168587301/2021	2021-09-14	Europe	France	LAM CERBALLIANCE	CNR Virus des Infections Respiratoires - France SUD	Antonin Bal et al
EPI_ISL_4804880	France/PAC-HCL021168587701/2021	2021-09-14	Europe	France	LAM CERBALLIANCE	CNR Virus des Infections Respiratoires - France SUD	Antonin Bal et al
EPI_ISL_4804881	France/PAC-HCL021168588301/2021	2021-09-14	Europe	France	LAM CERBALLIANCE	CNR Virus des Infections Respiratoires - France SUD	Antonin Bal et al
EPI_ISL_4804882	France/PAC-HCL021168588401/2021	2021-09-14	Europe	France	LAM CERBALLIANCE	CNR Virus des Infections Respiratoires - France SUD	Antonin Bal et al
EPI_ISL_4804883	France/PAC-HCL021168588701/2021	2021-09-14	Europe	France	LAM CERBALLIANCE	CNR Virus des Infections Respiratoires - France SUD	Antonin Bal et al
EPI_ISL_4804889	France/PAC-HCL021168589101/2021	2021-09-14	Europe	France	LAM CERBALLIANCE	CNR Virus des Infections Respiratoires - France SUD	Antonin Bal et al
EPI_ISL_4804890	France/PAC-HCL021168589501/2021	2021-09-14	Europe	France	LAM CERBALLIANCE	CNR Virus des Infections Respiratoires - France SUD	Antonin Bal et al
EPI_ISL_4804900	France/PAC-HCL021168590001/2021	2021-09-14	Europe	France	LAM CERBALLIANCE	CNR Virus des Infections Respiratoires - France SUD	Antonin Bal et al
EPI_ISL_4804901	France/PAC-HCL021168590301/2021	2021-09-14	Europe	France	LAM CERBALLIANCE	CNR Virus des Infections Respiratoires - France SUD	Antonin Bal et al
EPI_ISL_4804950	France/PAC-HCL021168765601/2021	2021-09-14	Europe	France	LABORATOIRE BIOESTEREL	CNR Virus des Infections Respiratoires - France SUD	Antonin Bal et al
EPI_ISL_4804958	France/PAC-HCL021168768901/2021	2021-09-14	Europe	France	LABORATOIRE BIOESTEREL	CNR Virus des Infections Respiratoires - France SUD	Antonin Bal et al
EPI_ISL_4804959	France/PAC-HCL021168771201/2021	2021-09-14	Europe	France	LABORATOIRE BIOESTEREL	CNR Virus des Infections Respiratoires - France SUD	Antonin Bal et al
EPI_ISL_4804964	France/PAC-HCL021168774101/2021	2021-09-14	Europe	France	LABORATOIRE BIOESTEREL	CNR Virus des Infections Respiratoires - France SUD	Antonin Bal et al
EPI_ISL_4804965	France/PAC-HCL021168776301/2021	2021-09-14	Europe	France	LABORATOIRE BIOESTEREL	CNR Virus des Infections Respiratoires - France SUD	Antonin Bal et al
EPI_ISL_4804966	France/PAC-HCL021168778601/2021	2021-09-14	Europe	France	LABORATOIRE BIOESTEREL	CNR Virus des Infections Respiratoires - France SUD	Antonin Bal et al
EPI_ISL_4804974	France/PAC-HCL021168780801/2021	2021-09-14	Europe	France	LABORATOIRE BIOESTEREL	CNR Virus des Infections Respiratoires - France SUD	Antonin Bal et al
EPI_ISL_4804975	France/PAC-HCL021168783601/2021	2021-09-14	Europe	France	LABORATOIRE BIOESTEREL	CNR Virus des Infections Respiratoires - France SUD	Antonin Bal et al
EPI_ISL_4804976	France/PAC-HCL021168785701/2021	2021-09-14	Europe	France	LABORATOIRE BIOESTEREL	CNR Virus des Infections Respiratoires - France SUD	Antonin Bal et al
EPI_ISL_4804984	France/PAC-HCL021168787501/2021	2021-09-14	Europe	France	LABORATOIRE BIOESTEREL	CNR Virus des Infections Respiratoires - France SUD	Antonin Bal et al
EPI_ISL_4804988	France/PAC-HCL021168789101/2021	2021-09-14	Europe	France	LABORATOIRE BIOESTEREL	CNR Virus des Infections Respiratoires - France SUD	Antonin Bal et al
EPI_ISL_4804996	France/PAC-HCL021168793001/2021	2021-09-14	Europe	France	LABORATOIRE BIOESTEREL	CNR Virus des Infections Respiratoires - France SUD	Antonin Bal et al
EPI_ISL_4804998	France/PAC-HCL021168796901/2021	2021-09-14	Europe	France	LABORATOIRE BIOESTEREL	CNR Virus des Infections Respiratoires - France SUD	Antonin Bal et al
EPI_ISL_4805004	France/PAC-HCL021168800801/2021	2021-09-14	Europe	France	LABORATOIRE BIOESTEREL	CNR Virus des Infections Respiratoires - France SUD	Antonin Bal et al
EPI_ISL_4805007	France/PAC-HCL021168803401/2021	2021-09-14	Europe	France	LABORATOIRE BIOESTEREL	CNR Virus des Infections Respiratoires - France SUD	Antonin Bal et al
EPI_ISL_4805014	France/PAC-HCL021168805601/2021	2021-09-14	Europe	France	LABORATOIRE BIOESTEREL	CNR Virus des Infections Respiratoires - France SUD	Antonin Bal et al
EPI_ISL_4805016	France/PAC-HCL021168810001/2021	2021-09-14	Europe	France	LABORATOIRE BIOESTEREL	CNR Virus des Infections Respiratoires - France SUD	Antonin Bal et al
EPI_ISL_4805024	France/PAC-HCL021168813001/2021	2021-09-14	Europe	France	LABORATOIRE BIOESTEREL	CNR Virus des Infections Respiratoires - France SUD	Antonin Bal et al
EPI_ISL_4805026	France/PAC-HCL021168815101/2021	2021-09-14	Europe	France	LABORATOIRE BIOESTEREL	CNR Virus des Infections Respiratoires - France SUD	Antonin Bal et al
EPI_ISL_4805103	France/PAC-HCL021168931101/2021	2021-09-14	Europe	France	LAM CERBALLIANCE	CNR Virus des Infections Respiratoires - France SUD	Antonin Bal et al
EPI_ISL_4805105	France/PAC-HCL021168936001/2021	2021-09-14	Europe	France	LAM CERBALLIANCE	CNR Virus des Infections Respiratoires - France SUD	Antonin Bal et al
EPI_ISL_4805114	France/PAC-HCL021168938501/2021	2021-09-14	Europe	France	LAM CERBALLIANCE	CNR Virus des Infections Respiratoires - France SUD	Antonin Bal et al
EPI_ISL_4805126	France/PAC-HCL021168944001/2021	2021-09-14	Europe	France	LAM CERBALLIANCE	CNR Virus des Infections Respiratoires - France SUD	Antonin Bal et al
EPI_ISL_4805133	France/PAC-HCL021168955801/2021	2021-09-14	Europe	France	LAM CERBALLIANCE	CNR Virus des Infections Respiratoires - France SUD	Antonin Bal et al
EPI_ISL_4805138	France/PAC-HCL021168958801/2021	2021-09-14	Europe	France	LAM CERBALLIANCE	CNR Virus des Infections Respiratoires - France SUD	Antonin Bal et al
EPI_ISL_4805146	France/PAC-HCL021168963501/2021	2021-09-14	Europe	France	LAM CERBALLIANCE	CNR Virus des Infections Respiratoires - France SUD	Antonin Bal et al
EPI_ISL_4805147	France/PAC-HCL021168972001/2021	2021-09-14	Europe	France	LAM CERBALLIANCE	CNR Virus des Infections Respiratoires - France SUD	Antonin Bal et al
EPI_ISL_4805159	France/PAC-HCL021168996801/2021	2021-09-14	Europe	France	LAM CERBALLIANCE	CNR Virus des Infections Respiratoires - France SUD	Antonin Bal et al
EPI_ISL_4805165	France/PAC-HCL021169002301/2021	2021-09-14	Europe	France	LAM CERBALLIANCE	CNR Virus des Infections Respiratoires - France SUD	Antonin Bal et al
EPI_ISL_4805173	France/PAC-HCL021169007101/2021	2021-09-14	Europe	France	LAM CERBALLIANCE	CNR Virus des Infections Respiratoires - France SUD	Antonin Bal et al
EPI_ISL_4805180	France/PAC-HCL021169009101/2021	2021-09-14	Europe	France	LAM CERBALLIANCE	CNR Virus des Infections Respiratoires - France SUD	Antonin Bal et al
EPI_ISL_4805719	France/PAC-HCL021170824801/2021	2021-09-21	Europe	France	BIOLITTORAL BIOGROUP PLATEAU TECH	CNR Virus des Infections Respiratoires - France SUD	Antonin Bal et al
EPI_ISL_4805735	France/PAC-HCL021170891801/2021	2021-09-18	Europe	France	CH ANTIBES - JUAN LES PINS	CNR Virus des Infections Respiratoires - France SUD	Antonin Bal et al
EPI_ISL_4805736	France/PAC-HCL021170894001/2021	2021-09-20	Europe	France	CH ANTIBES - JUAN LES PINS	CNR Virus des Infections Respiratoires - France SUD	Antonin Bal et al
EPI_ISL_4805803	France/PAC-HCL021171893401/2021	2021-09-21	Europe	France	LAM CERBALLIANCE	CNR Virus des Infections Respiratoires - France SUD	Antonin Bal et al
EPI_ISL_4805804	France/PAC-HCL021171893601/2021	2021-09-21	Europe	France	LAM CERBALLIANCE	CNR Virus des Infections Respiratoires - France SUD	Antonin Bal et al
EPI_ISL_4805805	France/PAC-HCL021171894201/2021	2021-09-21	Europe	France	LAM CERBALLIANCE	CNR Virus des Infections Respiratoires - France SUD	Antonin Bal et al
EPI_ISL_4805808	France/PAC-HCL021171895901/2021	2021-09-21	Europe	France	LAM CERBALLIANCE	CNR Virus des Infections Respiratoires - France SUD	Antonin Bal et al
EPI_ISL_4805814	France/PAC-HCL021171903201/2021	2021-09-21	Europe	France	LAM CERBALLIANCE	CNR Virus des Infections Respiratoires - France SUD	Antonin Bal et al
EPI_ISL_4805815	France/PAC-HCL021171903901/2021	2021-09-21	Europe	France	LAM CERBALLIANCE	CNR Virus des Infections Respiratoires - France SUD	Antonin Bal et al
EPI_ISL_4701070	France/PAC-IHU--1107_Nova2/2020	2020-08	Europe	France	MEPHI, Aix Marseille University	MEPHI, Aix Marseille University	Anthony LEVASSEUR et al
EPI_ISL_4701001	France/PAC-IHU--12193_Nova2/2020	2020-03	Europe	France	MEPHI, Aix Marseille University	MEPHI, Aix Marseille University	Anthony LEVASSEUR et al
EPI_ISL_4700204	France/PAC-IHU--21657_Nova2/2021	2021-07	Europe	France	MEPHI, Aix Marseille University	MEPHI, Aix Marseille University	Anthony LEVASSEUR et al
EPI_ISL_4699638	France/PAC-IHU--32196_Nova/2020	2020-03	Europe	France	MEPHI, Aix Marseille University	MEPHI, Aix Marseille University	Anthony LEVASSEUR et al
EPI_ISL_4700563	France/PAC-IHU--32200_Nova/2020	2020-03	Europe	France	MEPHI, Aix Marseille University	MEPHI, Aix Marseille University	Anthony LEVASSEUR et al
EPI_ISL_4700570	France/PAC-IHU--32202_Nova/2020	2020-03	Europe	France	MEPHI, Aix Marseille University	MEPHI, Aix Marseille University	Anthony LEVASSEUR et al
EPI_ISL_4700571	France/PAC-IHU--32203_Nova/2020	2020-03	Europe	France	MEPHI, Aix Marseille University	MEPHI, Aix Marseille University	Anthony LEVASSEUR et al
EPI_ISL_4700577	France/PAC-IHU--32205_Nova/2020	2020-03	Europe	France	MEPHI, Aix Marseille University	MEPHI, Aix Marseille University	Anthony LEVASSEUR et al
EPI_ISL_4700580	France/PAC-IHU--32207_Nova/2020	2020-03	Europe	France	MEPHI, Aix Marseille University	MEPHI, Aix Marseille University	Anthony LEVASSEUR et al
EPI_ISL_4700583	France/PAC-IHU--32208_Nova/2020	2020-03	Europe	France	MEPHI, Aix Marseille University	MEPHI, Aix Marseille University	Anthony LEVASSEUR et al
EPI_ISL_4700584	France/PAC-IHU--32211_Nova/2020	2020-03	Europe	France	MEPHI, Aix Marseille University	MEPHI, Aix Marseille University	Anthony LEVASSEUR et al
EPI_ISL_4700592	France/PAC-IHU--32214_Nova/2020	2020-03	Europe	France	MEPHI, Aix Marseille University	MEPHI, Aix Marseille University	Anthony LEVASSEUR et al
EPI_ISL_4700598	France/PAC-IHU--32217_Nova/2020	2020-03	Europe	France	MEPHI, Aix Marseille University	MEPHI, Aix Marseille University	Anthony LEVASSEUR et al
EPI_ISL_4700603	France/PAC-IHU--32218_Nova/2020	2020-03	Europe	France	MEPHI, Aix Marseille University	MEPHI, Aix Marseille University	Anthony LEVASSEUR et al
EPI_ISL_4700614	France/PAC-IHU--32220_Nova/2020	2020-03	Europe	France	MEPHI, Aix Marseille University	MEPHI, Aix Marseille University	Anthony LEVASSEUR et al
EPI_ISL_4700620	France/PAC-IHU--32221_Nova/2020	2020-03	Europe	France	MEPHI, Aix Marseille University	MEPHI, Aix Marseille University	Anthony LEVASSEUR et al
EPI_ISL_4700626	France/PAC-IHU--32225_Nova/2020	2020-03	Europe	France	MEPHI, Aix Marseille University	MEPHI, Aix Marseille University	Anthony LEVASSEUR et al
EPI_ISL_4700627	France/PAC-IHU--32226_Nova/2020	2020-03	Europe	France	MEPHI, Aix Marseille University	MEPHI, Aix Marseille University	Anthony LEVASSEUR et al
EPI_ISL_4700638	France/PAC-IHU--32229_Nova/2020	2020-03	Europe	France	MEPHI, Aix Marseille University	MEPHI, Aix Marseille University	Anthony LEVASSEUR et al
EPI_ISL_4700639	France/PAC-IHU--32232_Nova/2020	2020-03	Europe	France	MEPHI, Aix Marseille University	MEPHI, Aix Marseille University	Anthony LEVASSEUR et al
EPI_ISL_4700644	France/PAC-IHU--32234_Nova/2020	2020-03	Europe	France	MEPHI, Aix Marseille University	MEPHI, Aix Marseille University	Anthony LEVASSEUR et al
EPI_ISL_4700645	France/PAC-IHU--32235_Nova/2020	2020-03	Europe	France	MEPHI, Aix Marseille University	MEPHI, Aix Marseille University	Anthony LEVASSEUR et al
EPI_ISL_4700653	France/PAC-IHU--32236_Nova/2020	2020-03	Europe	France	MEPHI, Aix Marseille University	MEPHI, Aix Marseille University	Anthony LEVASSEUR et al
EPI_ISL_4700661	France/PAC-IHU--32238_Nova/2020	2020-03	Europe	France	MEPHI, Aix Marseille University	MEPHI, Aix Marseille University	Anthony LEVASSEUR et al
EPI_ISL_4700662	France/PAC-IHU--32240_Nova/2020	2020-03	Europe	France	MEPHI, Aix Marseille University	MEPHI, Aix Marseille University	Anthony LEVASSEUR et al
EPI_ISL_4700669	France/PAC-IHU--32242_Nova/2020	2020-03	Europe	France	MEPHI, Aix Marseille University	MEPHI, Aix Marseille University	Anthony LEVASSEUR et al
EPI_ISL_4700670	France/PAC-IHU--32243_Nova/2020	2020-03	Europe	France	MEPHI, Aix Marseille University	MEPHI, Aix Marseille University	Anthony LEVASSEUR et al
EPI_ISL_4700678	France/PAC-IHU--32247_Nova/2020	2020-03	Europe	France	MEPHI, Aix Marseille University	MEPHI, Aix Marseille University	Anthony LEVASSEUR et al
EPI_ISL_4700679	France/PAC-IHU--32251_Nova/2020	2020-03	Europe	France	MEPHI, Aix Marseille University	MEPHI, Aix Marseille University	Anthony LEVASSEUR et al
EPI_ISL_4700684	France/PAC-IHU--32254_Nova/2020	2020-03	Europe	France	MEPHI, Aix Marseille University	MEPHI, Aix Marseille University	Anthony LEVASSEUR et al
EPI_ISL_4700694	France/PAC-IHU--32255_Nova/2020	2020-03	Europe	France	MEPHI, Aix Marseille University	MEPHI, Aix Marseille University	Anthony LEVASSEUR et al
EPI_ISL_4700695	France/PAC-IHU--32256_Nova/2020	2020-03	Europe	France	MEPHI, Aix Marseille University	MEPHI, Aix Marseille University	Anthony LEVASSEUR et al
EPI_ISL_4698338	France/PAC-IHU--32257_Nova/2020	2020-03	Europe	France	MEPHI, Aix Marseille University	MEPHI, Aix Marseille University	Anthony LEVASSEUR et al
EPI_ISL_4700701	France/PAC-IHU--32258_Nova/2020	2020-03	Europe	France	MEPHI, Aix Marseille University	MEPHI, Aix Marseille University	Anthony LEVASSEUR et al
EPI_ISL_4700707	France/PAC-IHU--32259_Nova/2020	2020-03	Europe	France	MEPHI, Aix Marseille University	MEPHI, Aix Marseille University	Anthony LEVASSEUR et al
EPI_ISL_4700708	France/PAC-IHU--32261_Nova/2020	2020-03	Europe	France	MEPHI, Aix Marseille University	MEPHI, Aix Marseille University	Anthony LEVASSEUR et al
EPI_ISL_4700714	France/PAC-IHU--32264_Nova/2020	2020-03	Europe	France	MEPHI, Aix Marseille University	MEPHI, Aix Marseille University	Anthony LEVASSEUR et al
EPI_ISL_4700715	France/PAC-IHU--32266_Nova/2020	2020-03	Europe	France	MEPHI, Aix Marseille University	MEPHI, Aix Marseille University	Anthony LEVASSEUR et al
EPI_ISL_4699645	France/PAC-IHU--32267_Nova/2020	2020-03	Europe	France	MEPHI, Aix Marseille University	MEPHI, Aix Marseille University	Anthony LEVASSEUR et al
EPI_ISL_4700720	France/PAC-IHU--32268_Nova/2020	2020-03	Europe	France	MEPHI, Aix Marseille University	MEPHI, Aix Marseille University	Anthony LEVASSEUR et al
EPI_ISL_4700726	France/PAC-IHU--32269_Nova/2020	2020-03	Europe	France	MEPHI, Aix Marseille University	MEPHI, Aix Marseille University	Anthony LEVASSEUR et al
EPI_ISL_4700727	France/PAC-IHU--32272_Nova/2020	2020-03	Europe	France	MEPHI, Aix Marseille University	MEPHI, Aix Marseille University	Anthony LEVASSEUR et al
EPI_ISL_4700732	France/PAC-IHU--32276_Nova/2020	2020-03	Europe	France	MEPHI, Aix Marseille University	MEPHI, Aix Marseille University	Anthony LEVASSEUR et al
EPI_ISL_4700737	France/PAC-IHU--32278_Nova/2020	2020-03	Europe	France	MEPHI, Aix Marseille University	MEPHI, Aix Marseille University	Anthony LEVASSEUR et al
EPI_ISL_4700738	France/PAC-IHU--32282_Nova/2020	2020-03	Europe	France	MEPHI, Aix Marseille University	MEPHI, Aix Marseille University	Anthony LEVASSEUR et al
EPI_ISL_4700744	France/PAC-IHU--32283_Nova/2020	2020-03	Europe	France	MEPHI, Aix Marseille University	MEPHI, Aix Marseille University	Anthony LEVASSEUR et al
EPI_ISL_4700745	France/PAC-IHU--32284_Nova/2020	2020-03	Europe	France	MEPHI, Aix Marseille University	MEPHI, Aix Marseille University	Anthony LEVASSEUR et al
EPI_ISL_4700752	France/PAC-IHU--32286_Nova/2020	2020-03	Europe	France	MEPHI, Aix Marseille University	MEPHI, Aix Marseille University	Anthony LEVASSEUR et al
EPI_ISL_4700753	France/PAC-IHU--32287_Nova/2020	2020-03	Europe	France	MEPHI, Aix Marseille University	MEPHI, Aix Marseille University	Anthony LEVASSEUR et al
EPI_ISL_4700759	France/PAC-IHU--32288_Nova/2020	2020-03	Europe	France	MEPHI, Aix Marseille University	MEPHI, Aix Marseille University	Anthony LEVASSEUR et al
EPI_ISL_4700765	France/PAC-IHU--32289_Nova/2020	2020-03	Europe	France	MEPHI, Aix Marseille University	MEPHI, Aix Marseille University	Anthony LEVASSEUR et al
EPI_ISL_4700766	France/PAC-IHU--32290_Nova/2020	2020-03	Europe	France	MEPHI, Aix Marseille University	MEPHI, Aix Marseille University	Anthony LEVASSEUR et al
EPI_ISL_4700774	France/PAC-IHU--32291_Nova/2020	2020-03	Europe	France	MEPHI, Aix Marseille University	MEPHI, Aix Marseille University	Anthony LEVASSEUR et al
EPI_ISL_4700775	France/PAC-IHU--32292_Nova/2020	2020-03	Europe	France	MEPHI, Aix Marseille University	MEPHI, Aix Marseille University	Anthony LEVASSEUR et al
EPI_ISL_4700788	France/PAC-IHU--32300_Nova/2020	2020-03	Europe	France	MEPHI, Aix Marseille University	MEPHI, Aix Marseille University	Anthony LEVASSEUR et al
EPI_ISL_4700789	France/PAC-IHU--32301_Nova/2020	2020-03	Europe	France	MEPHI, Aix Marseille University	MEPHI, Aix Marseille University	Anthony LEVASSEUR et al
EPI_ISL_4700562	France/PAC-IHU--32302_Nova/2020	2020-10	Europe	France	MEPHI, Aix Marseille University	MEPHI, Aix Marseille University	Anthony LEVASSEUR et al
EPI_ISL_4698339	France/PAC-IHU--32306_Nova/2021	2021-03	Europe	France	MEPHI, Aix Marseille University	MEPHI, Aix Marseille University	Anthony LEVASSEUR et al
EPI_ISL_4699704	France/PAC-IHU--32307_Nova/2021	2021-08	Europe	France	MEPHI, Aix Marseille University	MEPHI, Aix Marseille University	Anthony LEVASSEUR et al
EPI_ISL_4699708	France/PAC-IHU--32308_Nova/2021	2021-08	Europe	France	MEPHI, Aix Marseille University	MEPHI, Aix Marseille University	Anthony LEVASSEUR et al
EPI_ISL_4699709	France/PAC-IHU--32310_Nova/2021	2021-08	Europe	France	MEPHI, Aix Marseille University	MEPHI, Aix Marseille University	Anthony LEVASSEUR et al
EPI_ISL_4699715	France/PAC-IHU--32311_Nova/2021	2021-08	Europe	France	MEPHI, Aix Marseille University	MEPHI, Aix Marseille University	Anthony LEVASSEUR et al
EPI_ISL_4699716	France/PAC-IHU--32313_Nova/2021	2021-08	Europe	France	MEPHI, Aix Marseille University	MEPHI, Aix Marseille University	Anthony LEVASSEUR et al
EPI_ISL_4699724	France/PAC-IHU--32315_Nova/2021	2021-08	Europe	France	MEPHI, Aix Marseille University	MEPHI, Aix Marseille University	Anthony LEVASSEUR et al
EPI_ISL_4699725	France/PAC-IHU--32316_Nova/2021	2021-08	Europe	France	MEPHI, Aix Marseille University	MEPHI, Aix Marseille University	Anthony LEVASSEUR et al
EPI_ISL_4699728	France/PAC-IHU--32317_Nova/2021	2021-08	Europe	France	MEPHI, Aix Marseille University	MEPHI, Aix Marseille University	Anthony LEVASSEUR et al
EPI_ISL_4699736	France/PAC-IHU--32319_Nova/2021	2021-08	Europe	France	MEPHI, Aix Marseille University	MEPHI, Aix Marseille University	Anthony LEVASSEUR et al
EPI_ISL_4699741	France/PAC-IHU--32320_Nova/2021	2021-08	Europe	France	MEPHI, Aix Marseille University	MEPHI, Aix Marseille University	Anthony LEVASSEUR et al
EPI_ISL_4699751	France/PAC-IHU--32322_Nova/2021	2021-08	Europe	France	MEPHI, Aix Marseille University	MEPHI, Aix Marseille University	Anthony LEVASSEUR et al
EPI_ISL_4699752	France/PAC-IHU--32325_Nova/2021	2021-08	Europe	France	MEPHI, Aix Marseille University	MEPHI, Aix Marseille University	Anthony LEVASSEUR et al
EPI_ISL_4699757	France/PAC-IHU--32326_Nova/2021	2021-08	Europe	France	MEPHI, Aix Marseille University	MEPHI, Aix Marseille University	Anthony LEVASSEUR et al
EPI_ISL_4699758	France/PAC-IHU--32327_Nova/2021	2021-08	Europe	France	MEPHI, Aix Marseille University	MEPHI, Aix Marseille University	Anthony LEVASSEUR et al
EPI_ISL_4699765	France/PAC-IHU--32328_Nova/2021	2021-08	Europe	France	MEPHI, Aix Marseille University	MEPHI, Aix Marseille University	Anthony LEVASSEUR et al
EPI_ISL_4699766	France/PAC-IHU--32329_Nova/2021	2021-08	Europe	France	MEPHI, Aix Marseille University	MEPHI, Aix Marseille University	Anthony LEVASSEUR et al
EPI_ISL_4699774	France/PAC-IHU--32331_Nova/2021	2021-08	Europe	France	MEPHI, Aix Marseille University	MEPHI, Aix Marseille University	Anthony LEVASSEUR et al
EPI_ISL_4699776	France/PAC-IHU--32332_Nova/2021	2021-08	Europe	France	MEPHI, Aix Marseille University	MEPHI, Aix Marseille University	Anthony LEVASSEUR et al
EPI_ISL_4699782	France/PAC-IHU--32333_Nova/2021	2021-08	Europe	France	MEPHI, Aix Marseille University	MEPHI, Aix Marseille University	Anthony LEVASSEUR et al
EPI_ISL_4699789	France/PAC-IHU--32334_Nova/2021	2021-08	Europe	France	MEPHI, Aix Marseille University	MEPHI, Aix Marseille University	Anthony LEVASSEUR et al
EPI_ISL_4699790	France/PAC-IHU--32335_Nova/2021	2021-08	Europe	France	MEPHI, Aix Marseille University	MEPHI, Aix Marseille University	Anthony LEVASSEUR et al
EPI_ISL_4699800	France/PAC-IHU--32336_Nova/2021	2021-08	Europe	France	MEPHI, Aix Marseille University	MEPHI, Aix Marseille University	Anthony LEVASSEUR et al
EPI_ISL_4699801	France/PAC-IHU--32338_Nova/2021	2021-08	Europe	France	MEPHI, Aix Marseille University	MEPHI, Aix Marseille University	Anthony LEVASSEUR et al
EPI_ISL_4699808	France/PAC-IHU--32339_Nova/2021	2021-08	Europe	France	MEPHI, Aix Marseille University	MEPHI, Aix Marseille University	Anthony LEVASSEUR et al
EPI_ISL_4699816	France/PAC-IHU--32340_Nova/2021	2021-08	Europe	France	MEPHI, Aix Marseille University	MEPHI, Aix Marseille University	Anthony LEVASSEUR et al
EPI_ISL_4699817	France/PAC-IHU--32341_Nova/2021	2021-08	Europe	France	MEPHI, Aix Marseille University	MEPHI, Aix Marseille University	Anthony LEVASSEUR et al
EPI_ISL_4699823	France/PAC-IHU--32343_Nova/2021	2021-08	Europe	France	MEPHI, Aix Marseille University	MEPHI, Aix Marseille University	Anthony LEVASSEUR et al
EPI_ISL_4699824	France/PAC-IHU--32344_Nova/2021	2021-08	Europe	France	MEPHI, Aix Marseille University	MEPHI, Aix Marseille University	Anthony LEVASSEUR et al
EPI_ISL_4699831	France/PAC-IHU--32345_Nova/2021	2021-08	Europe	France	MEPHI, Aix Marseille University	MEPHI, Aix Marseille University	Anthony LEVASSEUR et al
EPI_ISL_4699836	France/PAC-IHU--32346_Nova/2021	2021-08	Europe	France	MEPHI, Aix Marseille University	MEPHI, Aix Marseille University	Anthony LEVASSEUR et al
EPI_ISL_4699845	France/PAC-IHU--32347_Nova/2021	2021-08	Europe	France	MEPHI, Aix Marseille University	MEPHI, Aix Marseille University	Anthony LEVASSEUR et al
EPI_ISL_4699849	France/PAC-IHU--32348_Nova/2021	2021-08	Europe	France	MEPHI, Aix Marseille University	MEPHI, Aix Marseille University	Anthony LEVASSEUR et al
EPI_ISL_4699850	France/PAC-IHU--32349_Nova/2021	2021-08	Europe	France	MEPHI, Aix Marseille University	MEPHI, Aix Marseille University	Anthony LEVASSEUR et al
EPI_ISL_4699857	France/PAC-IHU--32350_Nova/2021	2021-08	Europe	France	MEPHI, Aix Marseille University	MEPHI, Aix Marseille University	Anthony LEVASSEUR et al
EPI_ISL_4699858	France/PAC-IHU--32353_Nova/2021	2021-08	Europe	France	MEPHI, Aix Marseille University	MEPHI, Aix Marseille University	Anthony LEVASSEUR et al
EPI_ISL_4699865	France/PAC-IHU--32357_Nova/2021	2021-08	Europe	France	MEPHI, Aix Marseille University	MEPHI, Aix Marseille University	Anthony LEVASSEUR et al
EPI_ISL_4699608	France/PAC-IHU--32359_Nova/2021	2021-08	Europe	France	MEPHI, Aix Marseille University	MEPHI, Aix Marseille University	Anthony LEVASSEUR et al
EPI_ISL_4699872	France/PAC-IHU--32361_Nova/2021	2021-08	Europe	France	MEPHI, Aix Marseille University	MEPHI, Aix Marseille University	Anthony LEVASSEUR et al
EPI_ISL_4699874	France/PAC-IHU--32362_Nova/2021	2021-08	Europe	France	MEPHI, Aix Marseille University	MEPHI, Aix Marseille University	Anthony LEVASSEUR et al
EPI_ISL_4699881	France/PAC-IHU--32363_Nova/2021	2021-08	Europe	France	MEPHI, Aix Marseille University	MEPHI, Aix Marseille University	Anthony LEVASSEUR et al
EPI_ISL_4699882	France/PAC-IHU--32365_Nova/2021	2021-08	Europe	France	MEPHI, Aix Marseille University	MEPHI, Aix Marseille University	Anthony LEVASSEUR et al
EPI_ISL_4699890	France/PAC-IHU--32366_Nova/2021	2021-08	Europe	France	MEPHI, Aix Marseille University	MEPHI, Aix Marseille University	Anthony LEVASSEUR et al
EPI_ISL_4699896	France/PAC-IHU--32367_Nova/2021	2021-08	Europe	France	MEPHI, Aix Marseille University	MEPHI, Aix Marseille University	Anthony LEVASSEUR et al
EPI_ISL_4699897	France/PAC-IHU--32368_Nova/2021	2021-08	Europe	France	MEPHI, Aix Marseille University	MEPHI, Aix Marseille University	Anthony LEVASSEUR et al
EPI_ISL_4699900	France/PAC-IHU--32369_Nova/2021	2021-08	Europe	France	MEPHI, Aix Marseille University	MEPHI, Aix Marseille University	Anthony LEVASSEUR et al
EPI_ISL_4699901	France/PAC-IHU--32371_Nova/2021	2021-08	Europe	France	MEPHI, Aix Marseille University	MEPHI, Aix Marseille University	Anthony LEVASSEUR et al
EPI_ISL_4699909	France/PAC-IHU--32372_Nova/2021	2021-08	Europe	France	MEPHI, Aix Marseille University	MEPHI, Aix Marseille University	Anthony LEVASSEUR et al
EPI_ISL_4699910	France/PAC-IHU--32374_Nova/2021	2021-08	Europe	France	MEPHI, Aix Marseille University	MEPHI, Aix Marseille University	Anthony LEVASSEUR et al
EPI_ISL_4699919	France/PAC-IHU--32375_Nova/2021	2021-08	Europe	France	MEPHI, Aix Marseille University	MEPHI, Aix Marseille University	Anthony LEVASSEUR et al
EPI_ISL_4699921	France/PAC-IHU--32376_Nova/2021	2021-08	Europe	France	MEPHI, Aix Marseille University	MEPHI, Aix Marseille University	Anthony LEVASSEUR et al
EPI_ISL_4699925	France/PAC-IHU--32378_Nova/2021	2021-08	Europe	France	MEPHI, Aix Marseille University	MEPHI, Aix Marseille University	Anthony LEVASSEUR et al
EPI_ISL_4699930	France/PAC-IHU--32379_Nova/2021	2021-08	Europe	France	MEPHI, Aix Marseille University	MEPHI, Aix Marseille University	Anthony LEVASSEUR et al
EPI_ISL_4699931	France/PAC-IHU--32380_Nova/2021	2021-08	Europe	France	MEPHI, Aix Marseille University	MEPHI, Aix Marseille University	Anthony LEVASSEUR et al
EPI_ISL_4699668	France/PAC-IHU--32381_Nova/2021	2021-08	Europe	France	MEPHI, Aix Marseille University	MEPHI, Aix Marseille University	Anthony LEVASSEUR et al
EPI_ISL_4699941	France/PAC-IHU--32382_Nova/2021	2021-08	Europe	France	MEPHI, Aix Marseille University	MEPHI, Aix Marseille University	Anthony LEVASSEUR et al
EPI_ISL_4699947	France/PAC-IHU--32385_Nova/2021	2021-08	Europe	France	MEPHI, Aix Marseille University	MEPHI, Aix Marseille University	Anthony LEVASSEUR et al
EPI_ISL_4699954	France/PAC-IHU--32386_Nova/2021	2021-08	Europe	France	MEPHI, Aix Marseille University	MEPHI, Aix Marseille University	Anthony LEVASSEUR et al
EPI_ISL_4699957	France/PAC-IHU--32387_Nova/2021	2021-08	Europe	France	MEPHI, Aix Marseille University	MEPHI, Aix Marseille University	Anthony LEVASSEUR et al
EPI_ISL_4699958	France/PAC-IHU--32388_Nova/2021	2021-08	Europe	France	MEPHI, Aix Marseille University	MEPHI, Aix Marseille University	Anthony LEVASSEUR et al
EPI_ISL_4699961	France/PAC-IHU--32389_Nova/2021	2021-08	Europe	France	MEPHI, Aix Marseille University	MEPHI, Aix Marseille University	Anthony LEVASSEUR et al
EPI_ISL_4699966	France/PAC-IHU--32390_Nova/2021	2021-08	Europe	France	MEPHI, Aix Marseille University	MEPHI, Aix Marseille University	Anthony LEVASSEUR et al
EPI_ISL_4699970	France/PAC-IHU--32392_Nova/2021	2021-08	Europe	France	MEPHI, Aix Marseille University	MEPHI, Aix Marseille University	Anthony LEVASSEUR et al
EPI_ISL_4699678	France/PAC-IHU--32394_Nova/2021	2021-08	Europe	France	MEPHI, Aix Marseille University	MEPHI, Aix Marseille University	Anthony LEVASSEUR et al
EPI_ISL_4699976	France/PAC-IHU--32395_Nova/2021	2021-08	Europe	France	MEPHI, Aix Marseille University	MEPHI, Aix Marseille University	Anthony LEVASSEUR et al
EPI_ISL_4699977	France/PAC-IHU--32396_Nova/2021	2021-08	Europe	France	MEPHI, Aix Marseille University	MEPHI, Aix Marseille University	Anthony LEVASSEUR et al
EPI_ISL_4698377	France/PAC-IHU--32398_Nova/2021	2021-08	Europe	France	MEPHI, Aix Marseille University	MEPHI, Aix Marseille University	Anthony LEVASSEUR et al
EPI_ISL_4699982	France/PAC-IHU--32399_Nova/2021	2021-08	Europe	France	MEPHI, Aix Marseille University	MEPHI, Aix Marseille University	Anthony LEVASSEUR et al
EPI_ISL_4699983	France/PAC-IHU--32400_Nova/2021	2021-08	Europe	France	MEPHI, Aix Marseille University	MEPHI, Aix Marseille University	Anthony LEVASSEUR et al
EPI_ISL_4699986	France/PAC-IHU--32401_Nova/2021	2021-08	Europe	France	MEPHI, Aix Marseille University	MEPHI, Aix Marseille University	Anthony LEVASSEUR et al
EPI_ISL_4699995	France/PAC-IHU--32402_Nova/2021	2021-08	Europe	France	MEPHI, Aix Marseille University	MEPHI, Aix Marseille University	Anthony LEVASSEUR et al
EPI_ISL_4700000	France/PAC-IHU--32404_Nova/2021	2021-08	Europe	France	MEPHI, Aix Marseille University	MEPHI, Aix Marseille University	Anthony LEVASSEUR et al
EPI_ISL_4700009	France/PAC-IHU--32407_Nova/2021	2021-08	Europe	France	MEPHI, Aix Marseille University	MEPHI, Aix Marseille University	Anthony LEVASSEUR et al
EPI_ISL_4700016	France/PAC-IHU--32409_Nova/2021	2021-08	Europe	France	MEPHI, Aix Marseille University	MEPHI, Aix Marseille University	Anthony LEVASSEUR et al
EPI_ISL_4700022	France/PAC-IHU--32410_Nova/2021	2021-08	Europe	France	MEPHI, Aix Marseille University	MEPHI, Aix Marseille University	Anthony LEVASSEUR et al
EPI_ISL_4700023	France/PAC-IHU--32411_Nova/2021	2021-08	Europe	France	MEPHI, Aix Marseille University	MEPHI, Aix Marseille University	Anthony LEVASSEUR et al
EPI_ISL_4700032	France/PAC-IHU--32412_Nova/2021	2021-08	Europe	France	MEPHI, Aix Marseille University	MEPHI, Aix Marseille University	Anthony LEVASSEUR et al
EPI_ISL_4700038	France/PAC-IHU--32415_Nova/2021	2021-08	Europe	France	MEPHI, Aix Marseille University	MEPHI, Aix Marseille University	Anthony LEVASSEUR et al
EPI_ISL_4698356	France/PAC-IHU--32422_Nova/2021	2021-08	Europe	France	MEPHI, Aix Marseille University	MEPHI, Aix Marseille University	Anthony LEVASSEUR et al
EPI_ISL_4699681	France/PAC-IHU--32424_Nova/2021	2021-08	Europe	France	MEPHI, Aix Marseille University	MEPHI, Aix Marseille University	Anthony LEVASSEUR et al
EPI_ISL_4699688	France/PAC-IHU--32425_Nova/2021	2021-08	Europe	France	MEPHI, Aix Marseille University	MEPHI, Aix Marseille University	Anthony LEVASSEUR et al
EPI_ISL_4700048	France/PAC-IHU--32426_Nova/2021	2021-08	Europe	France	MEPHI, Aix Marseille University	MEPHI, Aix Marseille University	Anthony LEVASSEUR et al
EPI_ISL_4700049	France/PAC-IHU--32427_Nova/2021	2021-08	Europe	France	MEPHI, Aix Marseille University	MEPHI, Aix Marseille University	Anthony LEVASSEUR et al
EPI_ISL_4700055	France/PAC-IHU--32428_Nova/2021	2021-08	Europe	France	MEPHI, Aix Marseille University	MEPHI, Aix Marseille University	Anthony LEVASSEUR et al
EPI_ISL_4700057	France/PAC-IHU--32430_Nova/2021	2021-08	Europe	France	MEPHI, Aix Marseille University	MEPHI, Aix Marseille University	Anthony LEVASSEUR et al
EPI_ISL_4700062	France/PAC-IHU--32431_Nova/2021	2021-08	Europe	France	MEPHI, Aix Marseille University	MEPHI, Aix Marseille University	Anthony LEVASSEUR et al
EPI_ISL_4700069	France/PAC-IHU--32432_Nova/2021	2021-08	Europe	France	MEPHI, Aix Marseille University	MEPHI, Aix Marseille University	Anthony LEVASSEUR et al
EPI_ISL_4700079	France/PAC-IHU--32433_Nova/2021	2021-08	Europe	France	MEPHI, Aix Marseille University	MEPHI, Aix Marseille University	Anthony LEVASSEUR et al
EPI_ISL_4700085	France/PAC-IHU--32434_Nova/2021	2021-08	Europe	France	MEPHI, Aix Marseille University	MEPHI, Aix Marseille University	Anthony LEVASSEUR et al
EPI_ISL_4700086	France/PAC-IHU--32435_Nova/2021	2021-08	Europe	France	MEPHI, Aix Marseille University	MEPHI, Aix Marseille University	Anthony LEVASSEUR et al
EPI_ISL_4700095	France/PAC-IHU--32436_Nova/2021	2021-08	Europe	France	MEPHI, Aix Marseille University	MEPHI, Aix Marseille University	Anthony LEVASSEUR et al
EPI_ISL_4700103	France/PAC-IHU--32437_Nova/2021	2021-08	Europe	France	MEPHI, Aix Marseille University	MEPHI, Aix Marseille University	Anthony LEVASSEUR et al
EPI_ISL_4700111	France/PAC-IHU--32438_Nova/2021	2021-08	Europe	France	MEPHI, Aix Marseille University	MEPHI, Aix Marseille University	Anthony LEVASSEUR et al
EPI_ISL_4698370	France/PAC-IHU--32439_Nova/2021	2021-08	Europe	France	MEPHI, Aix Marseille University	MEPHI, Aix Marseille University	Anthony LEVASSEUR et al
EPI_ISL_4700112	France/PAC-IHU--32470_Nova/2021	2021-08	Europe	France	MEPHI, Aix Marseille University	MEPHI, Aix Marseille University	Anthony LEVASSEUR et al
EPI_ISL_4700120	France/PAC-IHU--32472_Nova/2021	2021-08	Europe	France	MEPHI, Aix Marseille University	MEPHI, Aix Marseille University	Anthony LEVASSEUR et al
EPI_ISL_4700127	France/PAC-IHU--32495_Nova/2021	2021-08	Europe	France	MEPHI, Aix Marseille University	MEPHI, Aix Marseille University	Anthony LEVASSEUR et al
EPI_ISL_4700134	France/PAC-IHU--32515_Nova/2021	2021-08	Europe	France	MEPHI, Aix Marseille University	MEPHI, Aix Marseille University	Anthony LEVASSEUR et al
EPI_ISL_4700138	France/PAC-IHU--32529_Nova/2021	2021-08	Europe	France	MEPHI, Aix Marseille University	MEPHI, Aix Marseille University	Anthony LEVASSEUR et al
EPI_ISL_4700139	France/PAC-IHU--32540_Nova/2021	2021-08	Europe	France	MEPHI, Aix Marseille University	MEPHI, Aix Marseille University	Anthony LEVASSEUR et al
EPI_ISL_4700146	France/PAC-IHU--32546_Nova/2021	2021-08	Europe	France	MEPHI, Aix Marseille University	MEPHI, Aix Marseille University	Anthony LEVASSEUR et al
EPI_ISL_4700147	France/PAC-IHU--32559_Nova/2021	2021-08	Europe	France	MEPHI, Aix Marseille University	MEPHI, Aix Marseille University	Anthony LEVASSEUR et al
EPI_ISL_4700156	France/PAC-IHU--32560_Nova/2021	2021-08	Europe	France	MEPHI, Aix Marseille University	MEPHI, Aix Marseille University	Anthony LEVASSEUR et al
EPI_ISL_4701059	France/PAC-IHU--32938_Nova1/2020	2020-10	Europe	France	MEPHI, Aix Marseille University	MEPHI, Aix Marseille University	Anthony LEVASSEUR et al
EPI_ISL_4699651	France/PAC-IHU--32940_Nova1/2021	2021-01	Europe	France	MEPHI, Aix Marseille University	MEPHI, Aix Marseille University	Anthony LEVASSEUR et al
EPI_ISL_4700157	France/PAC-IHU--32947_Nova1/2021	2021-07	Europe	France	MEPHI, Aix Marseille University	MEPHI, Aix Marseille University	Anthony LEVASSEUR et al
EPI_ISL_4700165	France/PAC-IHU--32955_Nova1/2021	2021-07	Europe	France	MEPHI, Aix Marseille University	MEPHI, Aix Marseille University	Anthony LEVASSEUR et al
EPI_ISL_4700166	France/PAC-IHU--32961_Nova1/2021	2021-07	Europe	France	MEPHI, Aix Marseille University	MEPHI, Aix Marseille University	Anthony LEVASSEUR et al
EPI_ISL_4700173	France/PAC-IHU--32964_Nova1/2021	2021-07	Europe	France	MEPHI, Aix Marseille University	MEPHI, Aix Marseille University	Anthony LEVASSEUR et al
EPI_ISL_4698347	France/PAC-IHU--32972_Nova1/2021	2021-07	Europe	France	MEPHI, Aix Marseille University	MEPHI, Aix Marseille University	Anthony LEVASSEUR et al
EPI_ISL_4700174	France/PAC-IHU--32973_Nova1/2021	2021-07	Europe	France	MEPHI, Aix Marseille University	MEPHI, Aix Marseille University	Anthony LEVASSEUR et al
EPI_ISL_4698360	France/PAC-IHU--32974_Nova1/2021	2021-07	Europe	France	MEPHI, Aix Marseille University	MEPHI, Aix Marseille University	Anthony LEVASSEUR et al
EPI_ISL_4700177	France/PAC-IHU--32977_Nova1/2021	2021-07	Europe	France	MEPHI, Aix Marseille University	MEPHI, Aix Marseille University	Anthony LEVASSEUR et al
EPI_ISL_4700179	France/PAC-IHU--32979_Nova1/2021	2021-07	Europe	France	MEPHI, Aix Marseille University	MEPHI, Aix Marseille University	Anthony LEVASSEUR et al
EPI_ISL_4700180	France/PAC-IHU--32982_Nova1/2021	2021-07	Europe	France	MEPHI, Aix Marseille University	MEPHI, Aix Marseille University	Anthony LEVASSEUR et al
EPI_ISL_4700186	France/PAC-IHU--32985_Nova1/2021	2021-07	Europe	France	MEPHI, Aix Marseille University	MEPHI, Aix Marseille University	Anthony LEVASSEUR et al
EPI_ISL_4700187	France/PAC-IHU--32986_Nova1/2021	2021-07	Europe	France	MEPHI, Aix Marseille University	MEPHI, Aix Marseille University	Anthony LEVASSEUR et al
EPI_ISL_4700196	France/PAC-IHU--32988_Nova1/2021	2021-07	Europe	France	MEPHI, Aix Marseille University	MEPHI, Aix Marseille University	Anthony LEVASSEUR et al
EPI_ISL_4700213	France/PAC-IHU--32996_Nova1/2021	2021-07	Europe	France	MEPHI, Aix Marseille University	MEPHI, Aix Marseille University	Anthony LEVASSEUR et al
EPI_ISL_4700214	France/PAC-IHU--32997_Nova1/2021	2021-07	Europe	France	MEPHI, Aix Marseille University	MEPHI, Aix Marseille University	Anthony LEVASSEUR et al
EPI_ISL_4700218	France/PAC-IHU--32999_Nova1/2021	2021-07	Europe	France	MEPHI, Aix Marseille University	MEPHI, Aix Marseille University	Anthony LEVASSEUR et al
EPI_ISL_4700219	France/PAC-IHU--33001_Nova1/2021	2021-07	Europe	France	MEPHI, Aix Marseille University	MEPHI, Aix Marseille University	Anthony LEVASSEUR et al
EPI_ISL_4700226	France/PAC-IHU--33002_Nova1/2021	2021-07	Europe	France	MEPHI, Aix Marseille University	MEPHI, Aix Marseille University	Anthony LEVASSEUR et al
EPI_ISL_4700231	France/PAC-IHU--33005_Nova1/2021	2021-07	Europe	France	MEPHI, Aix Marseille University	MEPHI, Aix Marseille University	Anthony LEVASSEUR et al
EPI_ISL_4698349	France/PAC-IHU--33018_Nova1/2021	2021-07	Europe	France	MEPHI, Aix Marseille University	MEPHI, Aix Marseille University	Anthony LEVASSEUR et al
EPI_ISL_4701058	France/PAC-IHU--33024_Nova1/2021	2021-07	Europe	France	MEPHI, Aix Marseille University	MEPHI, Aix Marseille University	Anthony LEVASSEUR et al
EPI_ISL_4698350	France/PAC-IHU--33027_Nova1/2021	2021-07	Europe	France	MEPHI, Aix Marseille University	MEPHI, Aix Marseille University	Anthony LEVASSEUR et al
EPI_ISL_4701069	France/PAC-IHU--33032_Nova1/2021	2021-07	Europe	France	MEPHI, Aix Marseille University	MEPHI, Aix Marseille University	Anthony LEVASSEUR et al
EPI_ISL_4700235	France/PAC-IHU--33041_Nova1/2021	2021-07	Europe	France	MEPHI, Aix Marseille University	MEPHI, Aix Marseille University	Anthony LEVASSEUR et al
EPI_ISL_4700236	France/PAC-IHU--33061_Nova1/2021	2021-07	Europe	France	MEPHI, Aix Marseille University	MEPHI, Aix Marseille University	Anthony LEVASSEUR et al
EPI_ISL_4700245	France/PAC-IHU--33062_Nova1/2021	2021-07	Europe	France	MEPHI, Aix Marseille University	MEPHI, Aix Marseille University	Anthony LEVASSEUR et al
EPI_ISL_4700251	France/PAC-IHU--33069_Nova1/2021	2021-07	Europe	France	MEPHI, Aix Marseille University	MEPHI, Aix Marseille University	Anthony LEVASSEUR et al
EPI_ISL_4700252	France/PAC-IHU--33073_Nova1/2021	2021-07	Europe	France	MEPHI, Aix Marseille University	MEPHI, Aix Marseille University	Anthony LEVASSEUR et al
EPI_ISL_4700261	France/PAC-IHU--33081_Nova1/2021	2021-07	Europe	France	MEPHI, Aix Marseille University	MEPHI, Aix Marseille University	Anthony LEVASSEUR et al
EPI_ISL_4700265	France/PAC-IHU--33082_Nova1/2021	2021-07	Europe	France	MEPHI, Aix Marseille University	MEPHI, Aix Marseille University	Anthony LEVASSEUR et al
EPI_ISL_4700268	France/PAC-IHU--33084_Nova1/2021	2021-07	Europe	France	MEPHI, Aix Marseille University	MEPHI, Aix Marseille University	Anthony LEVASSEUR et al
EPI_ISL_4700269	France/PAC-IHU--33087_Nova1/2021	2021-07	Europe	France	MEPHI, Aix Marseille University	MEPHI, Aix Marseille University	Anthony LEVASSEUR et al
EPI_ISL_4700279	France/PAC-IHU--33088_Nova1/2021	2021-07	Europe	France	MEPHI, Aix Marseille University	MEPHI, Aix Marseille University	Anthony LEVASSEUR et al
EPI_ISL_4700286	France/PAC-IHU--33093_Nova1/2021	2021-07	Europe	France	MEPHI, Aix Marseille University	MEPHI, Aix Marseille University	Anthony LEVASSEUR et al
EPI_ISL_4700290	France/PAC-IHU--33094_Nova1/2021	2021-07	Europe	France	MEPHI, Aix Marseille University	MEPHI, Aix Marseille University	Anthony LEVASSEUR et al
EPI_ISL_4700291	France/PAC-IHU--33095_Nova1/2021	2021-07	Europe	France	MEPHI, Aix Marseille University	MEPHI, Aix Marseille University	Anthony LEVASSEUR et al
EPI_ISL_4700296	France/PAC-IHU--33096_Nova1/2021	2021-07	Europe	France	MEPHI, Aix Marseille University	MEPHI, Aix Marseille University	Anthony LEVASSEUR et al
EPI_ISL_4700303	France/PAC-IHU--33098_Nova1/2021	2021-07	Europe	France	MEPHI, Aix Marseille University	MEPHI, Aix Marseille University	Anthony LEVASSEUR et al
EPI_ISL_4700304	France/PAC-IHU--33099_Nova1/2021	2021-07	Europe	France	MEPHI, Aix Marseille University	MEPHI, Aix Marseille University	Anthony LEVASSEUR et al
EPI_ISL_4700308	France/PAC-IHU--33100_Nova1/2021	2021-07	Europe	France	MEPHI, Aix Marseille University	MEPHI, Aix Marseille University	Anthony LEVASSEUR et al
EPI_ISL_4700309	France/PAC-IHU--33102_Nova1/2021	2021-07	Europe	France	MEPHI, Aix Marseille University	MEPHI, Aix Marseille University	Anthony LEVASSEUR et al
EPI_ISL_4700315	France/PAC-IHU--33103_Nova1/2021	2021-07	Europe	France	MEPHI, Aix Marseille University	MEPHI, Aix Marseille University	Anthony LEVASSEUR et al
EPI_ISL_4700319	France/PAC-IHU--33104_Nova1/2021	2021-07	Europe	France	MEPHI, Aix Marseille University	MEPHI, Aix Marseille University	Anthony LEVASSEUR et al
EPI_ISL_4700320	France/PAC-IHU--33105_Nova1/2021	2021-07	Europe	France	MEPHI, Aix Marseille University	MEPHI, Aix Marseille University	Anthony LEVASSEUR et al
EPI_ISL_4700326	France/PAC-IHU--33107_Nova1/2021	2021-07	Europe	France	MEPHI, Aix Marseille University	MEPHI, Aix Marseille University	Anthony LEVASSEUR et al
EPI_ISL_4699650	France/PAC-IHU--33109_Nova1/2021	2021-07	Europe	France	MEPHI, Aix Marseille University	MEPHI, Aix Marseille University	Anthony LEVASSEUR et al
EPI_ISL_4700334	France/PAC-IHU--33111_Nova1/2021	2021-07	Europe	France	MEPHI, Aix Marseille University	MEPHI, Aix Marseille University	Anthony LEVASSEUR et al
EPI_ISL_4700335	France/PAC-IHU--33112_Nova1/2021	2021-07	Europe	France	MEPHI, Aix Marseille University	MEPHI, Aix Marseille University	Anthony LEVASSEUR et al
EPI_ISL_4700342	France/PAC-IHU--33113_Nova1/2021	2021-07	Europe	France	MEPHI, Aix Marseille University	MEPHI, Aix Marseille University	Anthony LEVASSEUR et al
EPI_ISL_4699689	France/PAC-IHU--33114_Nova1/2021	2021-07	Europe	France	MEPHI, Aix Marseille University	MEPHI, Aix Marseille University	Anthony LEVASSEUR et al
EPI_ISL_4700346	France/PAC-IHU--33116_Nova1/2021	2021-07	Europe	France	MEPHI, Aix Marseille University	MEPHI, Aix Marseille University	Anthony LEVASSEUR et al
EPI_ISL_4700350	France/PAC-IHU--33124_Nova1/2021	2021-08	Europe	France	MEPHI, Aix Marseille University	MEPHI, Aix Marseille University	Anthony LEVASSEUR et al
EPI_ISL_4700351	France/PAC-IHU--33130_Nova1/2021	2021-08	Europe	France	MEPHI, Aix Marseille University	MEPHI, Aix Marseille University	Anthony LEVASSEUR et al
EPI_ISL_4700354	France/PAC-IHU--33134_Nova1/2021	2021-08	Europe	France	MEPHI, Aix Marseille University	MEPHI, Aix Marseille University	Anthony LEVASSEUR et al
EPI_ISL_4700355	France/PAC-IHU--33135_Nova1/2021	2021-08	Europe	France	MEPHI, Aix Marseille University	MEPHI, Aix Marseille University	Anthony LEVASSEUR et al
EPI_ISL_4700364	France/PAC-IHU--33137_Nova1/2021	2021-08	Europe	France	MEPHI, Aix Marseille University	MEPHI, Aix Marseille University	Anthony LEVASSEUR et al
EPI_ISL_4700365	France/PAC-IHU--33141_Nova1/2021	2021-08	Europe	France	MEPHI, Aix Marseille University	MEPHI, Aix Marseille University	Anthony LEVASSEUR et al
EPI_ISL_4700374	France/PAC-IHU--33143_Nova1/2021	2021-08	Europe	France	MEPHI, Aix Marseille University	MEPHI, Aix Marseille University	Anthony LEVASSEUR et al
EPI_ISL_4700381	France/PAC-IHU--33146_Nova1/2021	2021-08	Europe	France	MEPHI, Aix Marseille University	MEPHI, Aix Marseille University	Anthony LEVASSEUR et al
EPI_ISL_4700389	France/PAC-IHU--33149_Nova1/2021	2021-08	Europe	France	MEPHI, Aix Marseille University	MEPHI, Aix Marseille University	Anthony LEVASSEUR et al
EPI_ISL_4700397	France/PAC-IHU--33150_Nova1/2021	2021-08	Europe	France	MEPHI, Aix Marseille University	MEPHI, Aix Marseille University	Anthony LEVASSEUR et al
EPI_ISL_4700398	France/PAC-IHU--33151_Nova1/2021	2021-08	Europe	France	MEPHI, Aix Marseille University	MEPHI, Aix Marseille University	Anthony LEVASSEUR et al
EPI_ISL_4699609	France/PAC-IHU--33153_Nova1/2021	2021-08	Europe	France	MEPHI, Aix Marseille University	MEPHI, Aix Marseille University	Anthony LEVASSEUR et al
EPI_ISL_4699614	France/PAC-IHU--33154_Nova1/2021	2021-08	Europe	France	MEPHI, Aix Marseille University	MEPHI, Aix Marseille University	Anthony LEVASSEUR et al
EPI_ISL_4700415	France/PAC-IHU--33161_Nova1/2021	2021-08	Europe	France	MEPHI, Aix Marseille University	MEPHI, Aix Marseille University	Anthony LEVASSEUR et al
EPI_ISL_4700420	France/PAC-IHU--33166_Nova1/2021	2021-08	Europe	France	MEPHI, Aix Marseille University	MEPHI, Aix Marseille University	Anthony LEVASSEUR et al
EPI_ISL_4700423	France/PAC-IHU--33168_Nova1/2021	2021-08	Europe	France	MEPHI, Aix Marseille University	MEPHI, Aix Marseille University	Anthony LEVASSEUR et al
EPI_ISL_4700424	France/PAC-IHU--33172_Nova1/2021	2021-08	Europe	France	MEPHI, Aix Marseille University	MEPHI, Aix Marseille University	Anthony LEVASSEUR et al
EPI_ISL_4700429	France/PAC-IHU--33173_Nova1/2021	2021-08	Europe	France	MEPHI, Aix Marseille University	MEPHI, Aix Marseille University	Anthony LEVASSEUR et al
EPI_ISL_4700430	France/PAC-IHU--33176_Nova1/2021	2021-08	Europe	France	MEPHI, Aix Marseille University	MEPHI, Aix Marseille University	Anthony LEVASSEUR et al
EPI_ISL_4699696	France/PAC-IHU--33209_Nova1/2021	2021-08	Europe	France	MEPHI, Aix Marseille University	MEPHI, Aix Marseille University	Anthony LEVASSEUR et al
EPI_ISL_4700437	France/PAC-IHU--33229_Nova1/2021	2021-08	Europe	France	MEPHI, Aix Marseille University	MEPHI, Aix Marseille University	Anthony LEVASSEUR et al
EPI_ISL_4700438	France/PAC-IHU--33235_Nova1/2021	2021-09	Europe	France	MEPHI, Aix Marseille University	MEPHI, Aix Marseille University	Anthony LEVASSEUR et al
EPI_ISL_4700444	France/PAC-IHU--33237_Nova1/2021	2021-09	Europe	France	MEPHI, Aix Marseille University	MEPHI, Aix Marseille University	Anthony LEVASSEUR et al
EPI_ISL_4700448	France/PAC-IHU--33256_Nova1/2021	2021-09	Europe	France	MEPHI, Aix Marseille University	MEPHI, Aix Marseille University	Anthony LEVASSEUR et al
EPI_ISL_4700452	France/PAC-IHU--33263_Nova1/2021	2021-09	Europe	France	MEPHI, Aix Marseille University	MEPHI, Aix Marseille University	Anthony LEVASSEUR et al
EPI_ISL_4699620	France/PAC-IHU--33270_Nova1/2021	2021-09	Europe	France	MEPHI, Aix Marseille University	MEPHI, Aix Marseille University	Anthony LEVASSEUR et al
EPI_ISL_4700461	France/PAC-IHU--33288_Nova1/2021	2021-09	Europe	France	MEPHI, Aix Marseille University	MEPHI, Aix Marseille University	Anthony LEVASSEUR et al
EPI_ISL_4700462	France/PAC-IHU--33290_Nova1/2021	2021-09	Europe	France	MEPHI, Aix Marseille University	MEPHI, Aix Marseille University	Anthony LEVASSEUR et al
EPI_ISL_4700470	France/PAC-IHU--33335_Nova1/2021	2021-09	Europe	France	MEPHI, Aix Marseille University	MEPHI, Aix Marseille University	Anthony LEVASSEUR et al
EPI_ISL_4700471	France/PAC-IHU--33341_Nova1/2021	2021-09	Europe	France	MEPHI, Aix Marseille University	MEPHI, Aix Marseille University	Anthony LEVASSEUR et al
EPI_ISL_4700476	France/PAC-IHU--33343_Nova1/2021	2021-09	Europe	France	MEPHI, Aix Marseille University	MEPHI, Aix Marseille University	Anthony LEVASSEUR et al
EPI_ISL_4700486	France/PAC-IHU--33344_Nova1/2021	2021-09	Europe	France	MEPHI, Aix Marseille University	MEPHI, Aix Marseille University	Anthony LEVASSEUR et al
EPI_ISL_4700487	France/PAC-IHU--33347_Nova1/2021	2021-09	Europe	France	MEPHI, Aix Marseille University	MEPHI, Aix Marseille University	Anthony LEVASSEUR et al
EPI_ISL_4700495	France/PAC-IHU--33358_Nova1/2021	2021-09	Europe	France	MEPHI, Aix Marseille University	MEPHI, Aix Marseille University	Anthony LEVASSEUR et al
EPI_ISL_4700496	France/PAC-IHU--33363_Nova1/2021	2021-09	Europe	France	MEPHI, Aix Marseille University	MEPHI, Aix Marseille University	Anthony LEVASSEUR et al
EPI_ISL_4700504	France/PAC-IHU--33365_Nova1/2021	2021-09	Europe	France	MEPHI, Aix Marseille University	MEPHI, Aix Marseille University	Anthony LEVASSEUR et al
EPI_ISL_4700510	France/PAC-IHU--33366_Nova1/2021	2021-09	Europe	France	MEPHI, Aix Marseille University	MEPHI, Aix Marseille University	Anthony LEVASSEUR et al
EPI_ISL_4700511	France/PAC-IHU--33373_Nova1/2021	2021-09	Europe	France	MEPHI, Aix Marseille University	MEPHI, Aix Marseille University	Anthony LEVASSEUR et al
EPI_ISL_4700518	France/PAC-IHU--33386_Nova1/2021	2021-09	Europe	France	MEPHI, Aix Marseille University	MEPHI, Aix Marseille University	Anthony LEVASSEUR et al
EPI_ISL_4700528	France/PAC-IHU--33401_Nova1/2021	2021-09	Europe	France	MEPHI, Aix Marseille University	MEPHI, Aix Marseille University	Anthony LEVASSEUR et al
EPI_ISL_4700529	France/PAC-IHU--33411_Nova1/2021	2021-09	Europe	France	MEPHI, Aix Marseille University	MEPHI, Aix Marseille University	Anthony LEVASSEUR et al
EPI_ISL_4700535	France/PAC-IHU--33412_Nova1/2021	2021-09	Europe	France	MEPHI, Aix Marseille University	MEPHI, Aix Marseille University	Anthony LEVASSEUR et al
EPI_ISL_4700538	France/PAC-IHU--33413_Nova1/2021	2021-09	Europe	France	MEPHI, Aix Marseille University	MEPHI, Aix Marseille University	Anthony LEVASSEUR et al
EPI_ISL_4700553	France/PAC-IHU--33434_Nova1/2021	2021-09	Europe	France	MEPHI, Aix Marseille University	MEPHI, Aix Marseille University	Anthony LEVASSEUR et al
EPI_ISL_4700558	France/PAC-IHU--33439_Nova1/2021	2021-09	Europe	France	MEPHI, Aix Marseille University	MEPHI, Aix Marseille University	Anthony LEVASSEUR et al
EPI_ISL_4701024	France/PAC-IHU--33510_Nova1/2020	2020-03	Europe	France	MEPHI, Aix Marseille University	MEPHI, Aix Marseille University	Anthony LEVASSEUR et al
EPI_ISL_4700792	France/PAC-IHU--33512_Nova1/2020	2020-03	Europe	France	MEPHI, Aix Marseille University	MEPHI, Aix Marseille University	Anthony LEVASSEUR et al
EPI_ISL_4700795	France/PAC-IHU--33514_Nova1/2020	2020-03	Europe	France	MEPHI, Aix Marseille University	MEPHI, Aix Marseille University	Anthony LEVASSEUR et al
EPI_ISL_4700833	France/PAC-IHU--33515_Nova1/2020	2020-03	Europe	France	MEPHI, Aix Marseille University	MEPHI, Aix Marseille University	Anthony LEVASSEUR et al
EPI_ISL_4700842	France/PAC-IHU--33516_Nova1/2020	2020-03	Europe	France	MEPHI, Aix Marseille University	MEPHI, Aix Marseille University	Anthony LEVASSEUR et al
EPI_ISL_4700813	France/PAC-IHU--33517_Nova1/2020	2020-03	Europe	France	MEPHI, Aix Marseille University	MEPHI, Aix Marseille University	Anthony LEVASSEUR et al
EPI_ISL_4700988	France/PAC-IHU--33518_Nova1/2020	2020-03	Europe	France	MEPHI, Aix Marseille University	MEPHI, Aix Marseille University	Anthony LEVASSEUR et al
EPI_ISL_4700846	France/PAC-IHU--33519_Nova1/2020	2020-03	Europe	France	MEPHI, Aix Marseille University	MEPHI, Aix Marseille University	Anthony LEVASSEUR et al
EPI_ISL_4700847	France/PAC-IHU--33520_Nova1/2020	2020-03	Europe	France	MEPHI, Aix Marseille University	MEPHI, Aix Marseille University	Anthony LEVASSEUR et al
EPI_ISL_4700850	France/PAC-IHU--33522_Nova1/2020	2020-03	Europe	France	MEPHI, Aix Marseille University	MEPHI, Aix Marseille University	Anthony LEVASSEUR et al
EPI_ISL_4700851	France/PAC-IHU--33523_Nova1/2020	2020-03	Europe	France	MEPHI, Aix Marseille University	MEPHI, Aix Marseille University	Anthony LEVASSEUR et al
EPI_ISL_4701028	France/PAC-IHU--33528_Nova1/2020	2020-03	Europe	France	MEPHI, Aix Marseille University	MEPHI, Aix Marseille University	Anthony LEVASSEUR et al
EPI_ISL_4700794	France/PAC-IHU--33529_Nova1/2020	2020-03	Europe	France	MEPHI, Aix Marseille University	MEPHI, Aix Marseille University	Anthony LEVASSEUR et al
EPI_ISL_4701029	France/PAC-IHU--33530_Nova1/2020	2020-03	Europe	France	MEPHI, Aix Marseille University	MEPHI, Aix Marseille University	Anthony LEVASSEUR et al
EPI_ISL_4700859	France/PAC-IHU--33532_Nova1/2020	2020-03	Europe	France	MEPHI, Aix Marseille University	MEPHI, Aix Marseille University	Anthony LEVASSEUR et al
EPI_ISL_4700863	France/PAC-IHU--33533_Nova1/2020	2020-03	Europe	France	MEPHI, Aix Marseille University	MEPHI, Aix Marseille University	Anthony LEVASSEUR et al
EPI_ISL_4700866	France/PAC-IHU--33534_Nova1/2020	2020-03	Europe	France	MEPHI, Aix Marseille University	MEPHI, Aix Marseille University	Anthony LEVASSEUR et al
EPI_ISL_4700869	France/PAC-IHU--33535_Nova1/2020	2020-03	Europe	France	MEPHI, Aix Marseille University	MEPHI, Aix Marseille University	Anthony LEVASSEUR et al
EPI_ISL_4700870	France/PAC-IHU--33538_Nova1/2020	2020-03	Europe	France	MEPHI, Aix Marseille University	MEPHI, Aix Marseille University	Anthony LEVASSEUR et al
EPI_ISL_4701031	France/PAC-IHU--33546_Nova1/2020	2020-03	Europe	France	MEPHI, Aix Marseille University	MEPHI, Aix Marseille University	Anthony LEVASSEUR et al
EPI_ISL_4700874	France/PAC-IHU--33547_Nova1/2020	2020-03	Europe	France	MEPHI, Aix Marseille University	MEPHI, Aix Marseille University	Anthony LEVASSEUR et al
EPI_ISL_4701032	France/PAC-IHU--33549_Nova1/2020	2020-03	Europe	France	MEPHI, Aix Marseille University	MEPHI, Aix Marseille University	Anthony LEVASSEUR et al
EPI_ISL_4701038	France/PAC-IHU--33554_Nova1/2020	2020-03	Europe	France	MEPHI, Aix Marseille University	MEPHI, Aix Marseille University	Anthony LEVASSEUR et al
EPI_ISL_4700884	France/PAC-IHU--33558_Nova1/2020	2020-03	Europe	France	MEPHI, Aix Marseille University	MEPHI, Aix Marseille University	Anthony LEVASSEUR et al
EPI_ISL_4700890	France/PAC-IHU--33559_Nova1/2020	2020-03	Europe	France	MEPHI, Aix Marseille University	MEPHI, Aix Marseille University	Anthony LEVASSEUR et al
EPI_ISL_4701039	France/PAC-IHU--33561_Nova1/2020	2020-03	Europe	France	MEPHI, Aix Marseille University	MEPHI, Aix Marseille University	Anthony LEVASSEUR et al
EPI_ISL_4700891	France/PAC-IHU--33565_Nova1/2020	2020-03	Europe	France	MEPHI, Aix Marseille University	MEPHI, Aix Marseille University	Anthony LEVASSEUR et al
EPI_ISL_4701046	France/PAC-IHU--33566_Nova1/2020	2020-03	Europe	France	MEPHI, Aix Marseille University	MEPHI, Aix Marseille University	Anthony LEVASSEUR et al
EPI_ISL_4700901	France/PAC-IHU--33567_Nova1/2020	2020-03	Europe	France	MEPHI, Aix Marseille University	MEPHI, Aix Marseille University	Anthony LEVASSEUR et al
EPI_ISL_4700826	France/PAC-IHU--33569_Nova1/2020	2020-03	Europe	France	MEPHI, Aix Marseille University	MEPHI, Aix Marseille University	Anthony LEVASSEUR et al
EPI_ISL_4700993	France/PAC-IHU--33571_Nova1/2020	2020-03	Europe	France	MEPHI, Aix Marseille University	MEPHI, Aix Marseille University	Anthony LEVASSEUR et al
EPI_ISL_4700902	France/PAC-IHU--33573_Nova1/2020	2020-03	Europe	France	MEPHI, Aix Marseille University	MEPHI, Aix Marseille University	Anthony LEVASSEUR et al
EPI_ISL_4700910	France/PAC-IHU--33574_Nova1/2020	2020-03	Europe	France	MEPHI, Aix Marseille University	MEPHI, Aix Marseille University	Anthony LEVASSEUR et al
EPI_ISL_4700994	France/PAC-IHU--33580_Nova1/2020	2020-03	Europe	France	MEPHI, Aix Marseille University	MEPHI, Aix Marseille University	Anthony LEVASSEUR et al
EPI_ISL_4700916	France/PAC-IHU--33581_Nova1/2020	2020-03	Europe	France	MEPHI, Aix Marseille University	MEPHI, Aix Marseille University	Anthony LEVASSEUR et al
EPI_ISL_4700923	France/PAC-IHU--33584_Nova1/2020	2020-03	Europe	France	MEPHI, Aix Marseille University	MEPHI, Aix Marseille University	Anthony LEVASSEUR et al
EPI_ISL_4700797	France/PAC-IHU--33585_Nova1/2020	2020-03	Europe	France	MEPHI, Aix Marseille University	MEPHI, Aix Marseille University	Anthony LEVASSEUR et al
EPI_ISL_4700924	France/PAC-IHU--33589_Nova1/2020	2020-03	Europe	France	MEPHI, Aix Marseille University	MEPHI, Aix Marseille University	Anthony LEVASSEUR et al
EPI_ISL_4700932	France/PAC-IHU--33590_Nova1/2020	2020-03	Europe	France	MEPHI, Aix Marseille University	MEPHI, Aix Marseille University	Anthony LEVASSEUR et al
EPI_ISL_4700933	France/PAC-IHU--33591_Nova1/2020	2020-03	Europe	France	MEPHI, Aix Marseille University	MEPHI, Aix Marseille University	Anthony LEVASSEUR et al
EPI_ISL_4701053	France/PAC-IHU--33600_Nova1/2020	2020-03	Europe	France	MEPHI, Aix Marseille University	MEPHI, Aix Marseille University	Anthony LEVASSEUR et al
EPI_ISL_4700827	France/PAC-IHU--33601_Nova1/2020	2020-03	Europe	France	MEPHI, Aix Marseille University	MEPHI, Aix Marseille University	Anthony LEVASSEUR et al
EPI_ISL_4700941	France/PAC-IHU--33604_Nova1/2020	2020-03	Europe	France	MEPHI, Aix Marseille University	MEPHI, Aix Marseille University	Anthony LEVASSEUR et al
EPI_ISL_4700807	France/PAC-IHU--33605_Nova1/2020	2020-03	Europe	France	MEPHI, Aix Marseille University	MEPHI, Aix Marseille University	Anthony LEVASSEUR et al
EPI_ISL_4700948	France/PAC-IHU--33610_Nova1/2020	2020-03	Europe	France	MEPHI, Aix Marseille University	MEPHI, Aix Marseille University	Anthony LEVASSEUR et al
EPI_ISL_4701008	France/PAC-IHU--33612_Nova1/2020	2020-03	Europe	France	MEPHI, Aix Marseille University	MEPHI, Aix Marseille University	Anthony LEVASSEUR et al
EPI_ISL_4700832	France/PAC-IHU--33613_Nova1/2020	2020-03	Europe	France	MEPHI, Aix Marseille University	MEPHI, Aix Marseille University	Anthony LEVASSEUR et al
EPI_ISL_4700949	France/PAC-IHU--33616_Nova1/2020	2020-03	Europe	France	MEPHI, Aix Marseille University	MEPHI, Aix Marseille University	Anthony LEVASSEUR et al
EPI_ISL_4700953	France/PAC-IHU--33626_Nova1/2020	2020-03	Europe	France	MEPHI, Aix Marseille University	MEPHI, Aix Marseille University	Anthony LEVASSEUR et al
EPI_ISL_4701055	France/PAC-IHU--33627_Nova1/2020	2020-03	Europe	France	MEPHI, Aix Marseille University	MEPHI, Aix Marseille University	Anthony LEVASSEUR et al
EPI_ISL_4700816	France/PAC-IHU--33629_Nova1/2020	2020-03	Europe	France	MEPHI, Aix Marseille University	MEPHI, Aix Marseille University	Anthony LEVASSEUR et al
EPI_ISL_4701009	France/PAC-IHU--33630_Nova1/2020	2020-03	Europe	France	MEPHI, Aix Marseille University	MEPHI, Aix Marseille University	Anthony LEVASSEUR et al
EPI_ISL_4700817	France/PAC-IHU--33631_Nova1/2020	2020-03	Europe	France	MEPHI, Aix Marseille University	MEPHI, Aix Marseille University	Anthony LEVASSEUR et al
EPI_ISL_4700954	France/PAC-IHU--33634_Nova1/2020	2020-03	Europe	France	MEPHI, Aix Marseille University	MEPHI, Aix Marseille University	Anthony LEVASSEUR et al
EPI_ISL_4700963	France/PAC-IHU--33639_Nova1/2020	2020-03	Europe	France	MEPHI, Aix Marseille University	MEPHI, Aix Marseille University	Anthony LEVASSEUR et al
EPI_ISL_4701056	France/PAC-IHU--33642_Nova1/2020	2020-03	Europe	France	MEPHI, Aix Marseille University	MEPHI, Aix Marseille University	Anthony LEVASSEUR et al
EPI_ISL_4701057	France/PAC-IHU--33648_Nova1/2020	2020-03	Europe	France	MEPHI, Aix Marseille University	MEPHI, Aix Marseille University	Anthony LEVASSEUR et al
EPI_ISL_4701014	France/PAC-IHU--33650_Nova1/2020	2020-03	Europe	France	MEPHI, Aix Marseille University	MEPHI, Aix Marseille University	Anthony LEVASSEUR et al
EPI_ISL_4700812	France/PAC-IHU--33657_Nova1/2020	2020-03	Europe	France	MEPHI, Aix Marseille University	MEPHI, Aix Marseille University	Anthony LEVASSEUR et al
EPI_ISL_4700973	France/PAC-IHU--33667_Nova1/2020	2020-03	Europe	France	MEPHI, Aix Marseille University	MEPHI, Aix Marseille University	Anthony LEVASSEUR et al
EPI_ISL_4700979	France/PAC-IHU--33669_Nova1/2020	2020-03	Europe	France	MEPHI, Aix Marseille University	MEPHI, Aix Marseille University	Anthony LEVASSEUR et al
EPI_ISL_4700974	France/PAC-IHU--33671_Nova1/2020	2020-03	Europe	France	MEPHI, Aix Marseille University	MEPHI, Aix Marseille University	Anthony LEVASSEUR et al
EPI_ISL_4701073	France/PAC-IHU--33678_Nova1/2020	2020-08	Europe	France	MEPHI, Aix Marseille University	MEPHI, Aix Marseille University	Anthony LEVASSEUR et al
EPI_ISL_569244	France/PAC-IHU-0014/2020	2020-03-07	Europe	France	MEPHI, Aix Marseille University	MEPHI, Aix Marseille University	Anthony LEVASSEUR et al
EPI_ISL_569246	France/PAC-IHU-0017/2020	2020-03-07	Europe	France	MEPHI, Aix Marseille University	MEPHI, Aix Marseille University	Anthony LEVASSEUR et al
EPI_ISL_569248	France/PAC-IHU-0019/2020	2020-03-08	Europe	France	MEPHI, Aix Marseille University	MEPHI, Aix Marseille University	Anthony LEVASSEUR et al
EPI_ISL_569249	France/PAC-IHU-0020/2020	2020-03-11	Europe	France	MEPHI, Aix Marseille University	MEPHI, Aix Marseille University	Anthony LEVASSEUR et al
EPI_ISL_569250	France/PAC-IHU-0021/2020	2020-03-12	Europe	France	MEPHI, Aix Marseille University	MEPHI, Aix Marseille University	Anthony LEVASSEUR et al
EPI_ISL_569251	France/PAC-IHU-0022/2020	2020-03-12	Europe	France	MEPHI, Aix Marseille University	MEPHI, Aix Marseille University	Anthony LEVASSEUR et al
EPI_ISL_569252	France/PAC-IHU-0024/2020	2020-03-14	Europe	France	MEPHI, Aix Marseille University	MEPHI, Aix Marseille University	Anthony LEVASSEUR et al
EPI_ISL_569253	France/PAC-IHU-0026/2020	2020-03-14	Europe	France	MEPHI, Aix Marseille University	MEPHI, Aix Marseille University	Anthony LEVASSEUR et al
EPI_ISL_569254	France/PAC-IHU-0028/2020	2020-03-17	Europe	France	MEPHI, Aix Marseille University	MEPHI, Aix Marseille University	Anthony LEVASSEUR et al
EPI_ISL_569255	France/PAC-IHU-0029/2020	2020-03-17	Europe	France	MEPHI, Aix Marseille University	MEPHI, Aix Marseille University	Anthony LEVASSEUR et al
EPI_ISL_569256	France/PAC-IHU-0030/2020	2020-03-17	Europe	France	MEPHI, Aix Marseille University	MEPHI, Aix Marseille University	Anthony LEVASSEUR et al
EPI_ISL_569257	France/PAC-IHU-0031/2020	2020-03-18	Europe	France	MEPHI, Aix Marseille University	MEPHI, Aix Marseille University	Anthony LEVASSEUR et al
EPI_ISL_569258	France/PAC-IHU-0032/2020	2020-03-18	Europe	France	MEPHI, Aix Marseille University	MEPHI, Aix Marseille University	Anthony LEVASSEUR et al
EPI_ISL_569259	France/PAC-IHU-0033/2020	2020-03-18	Europe	France	MEPHI, Aix Marseille University	MEPHI, Aix Marseille University	Anthony LEVASSEUR et al
EPI_ISL_569261	France/PAC-IHU-0037/2020	2020-03-18	Europe	France	MEPHI, Aix Marseille University	MEPHI, Aix Marseille University	Anthony LEVASSEUR et al
EPI_ISL_569262	France/PAC-IHU-0038/2020	2020-03-18	Europe	France	MEPHI, Aix Marseille University	MEPHI, Aix Marseille University	Anthony LEVASSEUR et al
EPI_ISL_569263	France/PAC-IHU-0039/2020	2020-03-18	Europe	France	MEPHI, Aix Marseille University	MEPHI, Aix Marseille University	Anthony LEVASSEUR et al
EPI_ISL_569264	France/PAC-IHU-0040/2020	2020-03-18	Europe	France	MEPHI, Aix Marseille University	MEPHI, Aix Marseille University	Anthony LEVASSEUR et al
EPI_ISL_569265	France/PAC-IHU-0044/2020	2020-03-18	Europe	France	MEPHI, Aix Marseille University	MEPHI, Aix Marseille University	Anthony LEVASSEUR et al
EPI_ISL_569266	France/PAC-IHU-0045/2020	2020-03-18	Europe	France	MEPHI, Aix Marseille University	MEPHI, Aix Marseille University	Anthony LEVASSEUR et al
EPI_ISL_569267	France/PAC-IHU-0046/2020	2020-03-18	Europe	France	MEPHI, Aix Marseille University	MEPHI, Aix Marseille University	Anthony LEVASSEUR et al
EPI_ISL_569269	France/PAC-IHU-0049/2020	2020-03-18	Europe	France	MEPHI, Aix Marseille University	MEPHI, Aix Marseille University	Anthony LEVASSEUR et al
EPI_ISL_569270	France/PAC-IHU-0050/2020	2020-03-18	Europe	France	MEPHI, Aix Marseille University	MEPHI, Aix Marseille University	Anthony LEVASSEUR et al
EPI_ISL_569271	France/PAC-IHU-0051/2020	2020-03-18	Europe	France	MEPHI, Aix Marseille University	MEPHI, Aix Marseille University	Anthony LEVASSEUR et al
EPI_ISL_569272	France/PAC-IHU-0053/2020	2020-03-19	Europe	France	MEPHI, Aix Marseille University	MEPHI, Aix Marseille University	Anthony LEVASSEUR et al
EPI_ISL_569273	France/PAC-IHU-0054/2020	2020-03-19	Europe	France	MEPHI, Aix Marseille University	MEPHI, Aix Marseille University	Anthony LEVASSEUR et al
EPI_ISL_569274	France/PAC-IHU-0055/2020	2020-03-19	Europe	France	MEPHI, Aix Marseille University	MEPHI, Aix Marseille University	Anthony LEVASSEUR et al
EPI_ISL_569275	France/PAC-IHU-0056/2020	2020-03-19	Europe	France	MEPHI, Aix Marseille University	MEPHI, Aix Marseille University	Anthony LEVASSEUR et al
EPI_ISL_569276	France/PAC-IHU-0057/2020	2020-03-19	Europe	France	MEPHI, Aix Marseille University	MEPHI, Aix Marseille University	Anthony LEVASSEUR et al
EPI_ISL_569277	France/PAC-IHU-0058/2020	2020-03-19	Europe	France	MEPHI, Aix Marseille University	MEPHI, Aix Marseille University	Anthony LEVASSEUR et al
EPI_ISL_569278	France/PAC-IHU-0059/2020	2020-03-19	Europe	France	MEPHI, Aix Marseille University	MEPHI, Aix Marseille University	Anthony LEVASSEUR et al
EPI_ISL_569279	France/PAC-IHU-0060/2020	2020-03-19	Europe	France	MEPHI, Aix Marseille University	MEPHI, Aix Marseille University	Anthony LEVASSEUR et al
EPI_ISL_569280	France/PAC-IHU-0061/2020	2020-03-19	Europe	France	MEPHI, Aix Marseille University	MEPHI, Aix Marseille University	Anthony LEVASSEUR et al
EPI_ISL_2596466	France/PAC-IHU-0063_Illu2/2020	2020-03-19	Europe	France	MEPHI, Aix Marseille University	MEPHI, Aix Marseille University	Anthony LEVASSEUR et al
EPI_ISL_569285	France/PAC-IHU-0066/2020	2020-03-19	Europe	France	MEPHI, Aix Marseille University	MEPHI, Aix Marseille University	Anthony LEVASSEUR et al
EPI_ISL_569288	France/PAC-IHU-0071/2020	2020-03-20	Europe	France	MEPHI, Aix Marseille University	MEPHI, Aix Marseille University	Anthony LEVASSEUR et al
EPI_ISL_569290	France/PAC-IHU-0073/2020	2020-03-20	Europe	France	MEPHI, Aix Marseille University	MEPHI, Aix Marseille University	Anthony LEVASSEUR et al
EPI_ISL_569291	France/PAC-IHU-0074/2020	2020-03-20	Europe	France	MEPHI, Aix Marseille University	MEPHI, Aix Marseille University	Anthony LEVASSEUR et al
EPI_ISL_569292	France/PAC-IHU-0075/2020	2020-03-20	Europe	France	MEPHI, Aix Marseille University	MEPHI, Aix Marseille University	Anthony LEVASSEUR et al
EPI_ISL_569293	France/PAC-IHU-0076/2020	2020-03-20	Europe	France	MEPHI, Aix Marseille University	MEPHI, Aix Marseille University	Anthony LEVASSEUR et al
EPI_ISL_569294	France/PAC-IHU-0078/2020	2020-03-20	Europe	France	MEPHI, Aix Marseille University	MEPHI, Aix Marseille University	Anthony LEVASSEUR et al
EPI_ISL_569295	France/PAC-IHU-0079/2020	2020-03-20	Europe	France	MEPHI, Aix Marseille University	MEPHI, Aix Marseille University	Anthony LEVASSEUR et al
EPI_ISL_569296	France/PAC-IHU-0080/2020	2020-03-20	Europe	France	MEPHI, Aix Marseille University	MEPHI, Aix Marseille University	Anthony LEVASSEUR et al
EPI_ISL_569297	France/PAC-IHU-0081/2020	2020-03-20	Europe	France	MEPHI, Aix Marseille University	MEPHI, Aix Marseille University	Anthony LEVASSEUR et al
EPI_ISL_569302	France/PAC-IHU-0087/2020	2020-03-20	Europe	France	MEPHI, Aix Marseille University	MEPHI, Aix Marseille University	Anthony LEVASSEUR et al
EPI_ISL_569303	France/PAC-IHU-0092/2020	2020-03-22	Europe	France	MEPHI, Aix Marseille University	MEPHI, Aix Marseille University	Anthony LEVASSEUR et al
EPI_ISL_569304	France/PAC-IHU-0093/2020	2020-03-22	Europe	France	MEPHI, Aix Marseille University	MEPHI, Aix Marseille University	Anthony LEVASSEUR et al
EPI_ISL_569305	France/PAC-IHU-0094/2020	2020-03-22	Europe	France	MEPHI, Aix Marseille University	MEPHI, Aix Marseille University	Anthony LEVASSEUR et al
EPI_ISL_2596483	France/PAC-IHU-0095_Illu2/2020	2020-03-22	Europe	France	MEPHI, Aix Marseille University	MEPHI, Aix Marseille University	Anthony LEVASSEUR et al
EPI_ISL_2596484	France/PAC-IHU-0096_Illu2/2020	2020-03-22	Europe	France	MEPHI, Aix Marseille University	MEPHI, Aix Marseille University	Anthony LEVASSEUR et al
EPI_ISL_569307	France/PAC-IHU-0097/2020	2020-03-22	Europe	France	MEPHI, Aix Marseille University	MEPHI, Aix Marseille University	Anthony LEVASSEUR et al
EPI_ISL_2596488	France/PAC-IHU-0097_Illu2/2020	2020-03-22	Europe	France	MEPHI, Aix Marseille University	MEPHI, Aix Marseille University	Anthony LEVASSEUR et al
EPI_ISL_2596490	France/PAC-IHU-0098_Illu2/2020	2020-03-22	Europe	France	MEPHI, Aix Marseille University	MEPHI, Aix Marseille University	Anthony LEVASSEUR et al
EPI_ISL_569308	France/PAC-IHU-0099/2020	2020-03-22	Europe	France	MEPHI, Aix Marseille University	MEPHI, Aix Marseille University	Anthony LEVASSEUR et al
EPI_ISL_2596491	France/PAC-IHU-0099_Illu2/2020	2020-03-22	Europe	France	MEPHI, Aix Marseille University	MEPHI, Aix Marseille University	Anthony LEVASSEUR et al
EPI_ISL_2596496	France/PAC-IHU-0104_Illu2/2020	2020-03-23	Europe	France	MEPHI, Aix Marseille University	MEPHI, Aix Marseille University	Anthony LEVASSEUR et al
EPI_ISL_2596497	France/PAC-IHU-0105_Illu2/2020	2020-03-23	Europe	France	MEPHI, Aix Marseille University	MEPHI, Aix Marseille University	Anthony LEVASSEUR et al
EPI_ISL_2596498	France/PAC-IHU-0106_Illu2/2020	2020-03-23	Europe	France	MEPHI, Aix Marseille University	MEPHI, Aix Marseille University	Anthony LEVASSEUR et al
EPI_ISL_569312	France/PAC-IHU-0107/2020	2020-03-23	Europe	France	MEPHI, Aix Marseille University	MEPHI, Aix Marseille University	Anthony LEVASSEUR et al
EPI_ISL_569313	France/PAC-IHU-0108/2020	2020-03-23	Europe	France	MEPHI, Aix Marseille University	MEPHI, Aix Marseille University	Anthony LEVASSEUR et al
EPI_ISL_2596499	France/PAC-IHU-0108_Illu2/2020	2020-03-23	Europe	France	MEPHI, Aix Marseille University	MEPHI, Aix Marseille University	Anthony LEVASSEUR et al
EPI_ISL_569314	France/PAC-IHU-0109/2020	2020-03-23	Europe	France	MEPHI, Aix Marseille University	MEPHI, Aix Marseille University	Anthony LEVASSEUR et al
EPI_ISL_2596501	France/PAC-IHU-0111_Illu2/2020	2020-03-23	Europe	France	MEPHI, Aix Marseille University	MEPHI, Aix Marseille University	Anthony LEVASSEUR et al
EPI_ISL_2596502	France/PAC-IHU-0112_Illu2/2020	2020-03-23	Europe	France	MEPHI, Aix Marseille University	MEPHI, Aix Marseille University	Anthony LEVASSEUR et al
EPI_ISL_2596504	France/PAC-IHU-0113_Illu2/2020	2020-03-23	Europe	France	MEPHI, Aix Marseille University	MEPHI, Aix Marseille University	Anthony LEVASSEUR et al
EPI_ISL_569315	France/PAC-IHU-0115/2020	2020-03-24	Europe	France	MEPHI, Aix Marseille University	MEPHI, Aix Marseille University	Anthony LEVASSEUR et al
EPI_ISL_2596512	France/PAC-IHU-0115_Illu2/2020	2020-03-24	Europe	France	MEPHI, Aix Marseille University	MEPHI, Aix Marseille University	Anthony LEVASSEUR et al
EPI_ISL_2596513	France/PAC-IHU-0117_Illu2/2020	2020-03-24	Europe	France	MEPHI, Aix Marseille University	MEPHI, Aix Marseille University	Anthony LEVASSEUR et al
EPI_ISL_569318	France/PAC-IHU-0118/2020	2020-03-24	Europe	France	MEPHI, Aix Marseille University	MEPHI, Aix Marseille University	Anthony LEVASSEUR et al
EPI_ISL_2596514	France/PAC-IHU-0119_Illu2/2020	2020-03-24	Europe	France	MEPHI, Aix Marseille University	MEPHI, Aix Marseille University	Anthony LEVASSEUR et al
EPI_ISL_2596515	France/PAC-IHU-0120_Illu2/2020	2020-03-24	Europe	France	MEPHI, Aix Marseille University	MEPHI, Aix Marseille University	Anthony LEVASSEUR et al
EPI_ISL_2596516	France/PAC-IHU-0121_Illu2/2020	2020-03-24	Europe	France	MEPHI, Aix Marseille University	MEPHI, Aix Marseille University	Anthony LEVASSEUR et al
EPI_ISL_2596517	France/PAC-IHU-0122_Illu2/2020	2020-03-24	Europe	France	MEPHI, Aix Marseille University	MEPHI, Aix Marseille University	Anthony LEVASSEUR et al
EPI_ISL_2596518	France/PAC-IHU-0123_Illu2/2020	2020-03-24	Europe	France	MEPHI, Aix Marseille University	MEPHI, Aix Marseille University	Anthony LEVASSEUR et al
EPI_ISL_2596519	France/PAC-IHU-0124_Illu2/2020	2020-03-24	Europe	France	MEPHI, Aix Marseille University	MEPHI, Aix Marseille University	Anthony LEVASSEUR et al
EPI_ISL_2596522	France/PAC-IHU-0125_Illu2/2020	2020-03-24	Europe	France	MEPHI, Aix Marseille University	MEPHI, Aix Marseille University	Anthony LEVASSEUR et al
EPI_ISL_2596525	France/PAC-IHU-0127_Illu2/2020	2020-03-24	Europe	France	MEPHI, Aix Marseille University	MEPHI, Aix Marseille University	Anthony LEVASSEUR et al
EPI_ISL_569324	France/PAC-IHU-0128/2020	2020-03-24	Europe	France	MEPHI, Aix Marseille University	MEPHI, Aix Marseille University	Anthony LEVASSEUR et al
EPI_ISL_569325	France/PAC-IHU-0129/2020	2020-03-24	Europe	France	MEPHI, Aix Marseille University	MEPHI, Aix Marseille University	Anthony LEVASSEUR et al
EPI_ISL_569326	France/PAC-IHU-0130/2020	2020-03-12	Europe	France	MEPHI, Aix Marseille University	MEPHI, Aix Marseille University	Anthony LEVASSEUR et al
EPI_ISL_569327	France/PAC-IHU-0131/2020	2020-03-12	Europe	France	MEPHI, Aix Marseille University	MEPHI, Aix Marseille University	Anthony LEVASSEUR et al
EPI_ISL_569328	France/PAC-IHU-0132/2020	2020-03-13	Europe	France	MEPHI, Aix Marseille University	MEPHI, Aix Marseille University	Anthony LEVASSEUR et al
EPI_ISL_569329	France/PAC-IHU-0133/2020	2020-03-13	Europe	France	MEPHI, Aix Marseille University	MEPHI, Aix Marseille University	Anthony LEVASSEUR et al
EPI_ISL_569331	France/PAC-IHU-0136/2020	2020-03-15	Europe	France	MEPHI, Aix Marseille University	MEPHI, Aix Marseille University	Anthony LEVASSEUR et al
EPI_ISL_569332	France/PAC-IHU-0139/2020	2020-03-15	Europe	France	MEPHI, Aix Marseille University	MEPHI, Aix Marseille University	Anthony LEVASSEUR et al
EPI_ISL_569333	France/PAC-IHU-0141/2020	2020-03-19	Europe	France	MEPHI, Aix Marseille University	MEPHI, Aix Marseille University	Anthony LEVASSEUR et al
EPI_ISL_569337	France/PAC-IHU-0151/2020	2020-03-22	Europe	France	MEPHI, Aix Marseille University	MEPHI, Aix Marseille University	Anthony LEVASSEUR et al
EPI_ISL_569338	France/PAC-IHU-0152/2020	2020-03-23	Europe	France	MEPHI, Aix Marseille University	MEPHI, Aix Marseille University	Anthony LEVASSEUR et al
EPI_ISL_569339	France/PAC-IHU-0153/2020	2020-03-23	Europe	France	MEPHI, Aix Marseille University	MEPHI, Aix Marseille University	Anthony LEVASSEUR et al
EPI_ISL_2596500	France/PAC-IHU-0153_Illu2/2020	2020-03-23	Europe	France	MEPHI, Aix Marseille University	MEPHI, Aix Marseille University	Anthony LEVASSEUR et al
EPI_ISL_2596505	France/PAC-IHU-0154_Illu2/2020	2020-03-23	Europe	France	MEPHI, Aix Marseille University	MEPHI, Aix Marseille University	Anthony LEVASSEUR et al
EPI_ISL_569340	France/PAC-IHU-0155/2020	2020-03-23	Europe	France	MEPHI, Aix Marseille University	MEPHI, Aix Marseille University	Anthony LEVASSEUR et al
EPI_ISL_2596506	France/PAC-IHU-0155_Illu2/2020	2020-03-23	Europe	France	MEPHI, Aix Marseille University	MEPHI, Aix Marseille University	Anthony LEVASSEUR et al
EPI_ISL_569341	France/PAC-IHU-0158/2020	2020-03-24	Europe	France	MEPHI, Aix Marseille University	MEPHI, Aix Marseille University	Anthony LEVASSEUR et al
EPI_ISL_2596508	France/PAC-IHU-0158_Illu2/2020	2020-03-24	Europe	France	MEPHI, Aix Marseille University	MEPHI, Aix Marseille University	Anthony LEVASSEUR et al
EPI_ISL_2596509	France/PAC-IHU-0159_Illu2/2020	2020-03-24	Europe	France	MEPHI, Aix Marseille University	MEPHI, Aix Marseille University	Anthony LEVASSEUR et al
EPI_ISL_2596510	France/PAC-IHU-0160_Illu2/2020	2020-03-24	Europe	France	MEPHI, Aix Marseille University	MEPHI, Aix Marseille University	Anthony LEVASSEUR et al
EPI_ISL_569343	France/PAC-IHU-0162/2020	2020-03-24	Europe	France	MEPHI, Aix Marseille University	MEPHI, Aix Marseille University	Anthony LEVASSEUR et al
EPI_ISL_569344	France/PAC-IHU-0167/2020	2020-03-25	Europe	France	MEPHI, Aix Marseille University	MEPHI, Aix Marseille University	Anthony LEVASSEUR et al
EPI_ISL_569345	France/PAC-IHU-0168/2020	2020-03-25	Europe	France	MEPHI, Aix Marseille University	MEPHI, Aix Marseille University	Anthony LEVASSEUR et al
EPI_ISL_2596530	France/PAC-IHU-0168_Illu3/2020	2020-03-25	Europe	France	MEPHI, Aix Marseille University	MEPHI, Aix Marseille University	Anthony LEVASSEUR et al
EPI_ISL_2596531	France/PAC-IHU-0169_Illu2/2020	2020-03-25	Europe	France	MEPHI, Aix Marseille University	MEPHI, Aix Marseille University	Anthony LEVASSEUR et al
EPI_ISL_569346	France/PAC-IHU-0170/2020	2020-03-25	Europe	France	MEPHI, Aix Marseille University	MEPHI, Aix Marseille University	Anthony LEVASSEUR et al
EPI_ISL_569347	France/PAC-IHU-0171/2020	2020-03-25	Europe	France	MEPHI, Aix Marseille University	MEPHI, Aix Marseille University	Anthony LEVASSEUR et al
EPI_ISL_569348	France/PAC-IHU-0172/2020	2020-03-25	Europe	France	MEPHI, Aix Marseille University	MEPHI, Aix Marseille University	Anthony LEVASSEUR et al
EPI_ISL_2596546	France/PAC-IHU-0175_Illu2/2020	2020-03-26	Europe	France	MEPHI, Aix Marseille University	MEPHI, Aix Marseille University	Anthony LEVASSEUR et al
EPI_ISL_569350	France/PAC-IHU-0177/2020	2020-03-26	Europe	France	MEPHI, Aix Marseille University	MEPHI, Aix Marseille University	Anthony LEVASSEUR et al
EPI_ISL_569351	France/PAC-IHU-0178/2020	2020-03-26	Europe	France	MEPHI, Aix Marseille University	MEPHI, Aix Marseille University	Anthony LEVASSEUR et al
EPI_ISL_2596553	France/PAC-IHU-0178_Illu3/2020	2020-03-26	Europe	France	MEPHI, Aix Marseille University	MEPHI, Aix Marseille University	Anthony LEVASSEUR et al
EPI_ISL_569352	France/PAC-IHU-0179/2020	2020-03-26	Europe	France	MEPHI, Aix Marseille University	MEPHI, Aix Marseille University	Anthony LEVASSEUR et al
EPI_ISL_569353	France/PAC-IHU-0180/2020	2020-03-26	Europe	France	MEPHI, Aix Marseille University	MEPHI, Aix Marseille University	Anthony LEVASSEUR et al
EPI_ISL_569354	France/PAC-IHU-0186/2020	2020-03-27	Europe	France	MEPHI, Aix Marseille University	MEPHI, Aix Marseille University	Anthony LEVASSEUR et al
EPI_ISL_569355	France/PAC-IHU-0187/2020	2020-03-27	Europe	France	MEPHI, Aix Marseille University	MEPHI, Aix Marseille University	Anthony LEVASSEUR et al
EPI_ISL_2596564	France/PAC-IHU-0187_Illu2/2020	2020-03-27	Europe	France	MEPHI, Aix Marseille University	MEPHI, Aix Marseille University	Anthony LEVASSEUR et al
EPI_ISL_569356	France/PAC-IHU-0188/2020	2020-03-27	Europe	France	MEPHI, Aix Marseille University	MEPHI, Aix Marseille University	Anthony LEVASSEUR et al
EPI_ISL_569357	France/PAC-IHU-0189/2020	2020-03-27	Europe	France	MEPHI, Aix Marseille University	MEPHI, Aix Marseille University	Anthony LEVASSEUR et al
EPI_ISL_2596567	France/PAC-IHU-0189_Illu2/2020	2020-03-27	Europe	France	MEPHI, Aix Marseille University	MEPHI, Aix Marseille University	Anthony LEVASSEUR et al
EPI_ISL_569358	France/PAC-IHU-0190/2020	2020-03-27	Europe	France	MEPHI, Aix Marseille University	MEPHI, Aix Marseille University	Anthony LEVASSEUR et al
EPI_ISL_2596571	France/PAC-IHU-0190_Illu2/2020	2020-03-27	Europe	France	MEPHI, Aix Marseille University	MEPHI, Aix Marseille University	Anthony LEVASSEUR et al
EPI_ISL_569359	France/PAC-IHU-0191/2020	2020-03-27	Europe	France	MEPHI, Aix Marseille University	MEPHI, Aix Marseille University	Anthony LEVASSEUR et al
EPI_ISL_2596572	France/PAC-IHU-0191_Illu2/2020	2020-03-27	Europe	France	MEPHI, Aix Marseille University	MEPHI, Aix Marseille University	Anthony LEVASSEUR et al
EPI_ISL_2596573	France/PAC-IHU-0192_Illu2/2020	2020-03-27	Europe	France	MEPHI, Aix Marseille University	MEPHI, Aix Marseille University	Anthony LEVASSEUR et al
EPI_ISL_569360	France/PAC-IHU-0193/2020	2020-03-27	Europe	France	MEPHI, Aix Marseille University	MEPHI, Aix Marseille University	Anthony LEVASSEUR et al
EPI_ISL_2596579	France/PAC-IHU-0193_Illu2/2020	2020-03-27	Europe	France	MEPHI, Aix Marseille University	MEPHI, Aix Marseille University	Anthony LEVASSEUR et al
EPI_ISL_569361	France/PAC-IHU-0194/2020	2020-03-27	Europe	France	MEPHI, Aix Marseille University	MEPHI, Aix Marseille University	Anthony LEVASSEUR et al
EPI_ISL_2596580	France/PAC-IHU-0194_Illu2/2020	2020-03-27	Europe	France	MEPHI, Aix Marseille University	MEPHI, Aix Marseille University	Anthony LEVASSEUR et al
EPI_ISL_569362	France/PAC-IHU-0195/2020	2020-03-27	Europe	France	MEPHI, Aix Marseille University	MEPHI, Aix Marseille University	Anthony LEVASSEUR et al
EPI_ISL_2596583	France/PAC-IHU-0195_Illu2/2020	2020-03-27	Europe	France	MEPHI, Aix Marseille University	MEPHI, Aix Marseille University	Anthony LEVASSEUR et al
EPI_ISL_569363	France/PAC-IHU-0196/2020	2020-03-27	Europe	France	MEPHI, Aix Marseille University	MEPHI, Aix Marseille University	Anthony LEVASSEUR et al
EPI_ISL_2596585	France/PAC-IHU-0196_Illu2/2020	2020-03-27	Europe	France	MEPHI, Aix Marseille University	MEPHI, Aix Marseille University	Anthony LEVASSEUR et al
EPI_ISL_569365	France/PAC-IHU-0198/2020	2020-03-27	Europe	France	MEPHI, Aix Marseille University	MEPHI, Aix Marseille University	Anthony LEVASSEUR et al
EPI_ISL_569366	France/PAC-IHU-0199/2020	2020-03-27	Europe	France	MEPHI, Aix Marseille University	MEPHI, Aix Marseille University	Anthony LEVASSEUR et al
EPI_ISL_2596589	France/PAC-IHU-0199_Illu2/2020	2020-03-27	Europe	France	MEPHI, Aix Marseille University	MEPHI, Aix Marseille University	Anthony LEVASSEUR et al
EPI_ISL_569367	France/PAC-IHU-0200/2020	2020-03-27	Europe	France	MEPHI, Aix Marseille University	MEPHI, Aix Marseille University	Anthony LEVASSEUR et al
EPI_ISL_2596590	France/PAC-IHU-0200_Illu2/2020	2020-03-27	Europe	France	MEPHI, Aix Marseille University	MEPHI, Aix Marseille University	Anthony LEVASSEUR et al
EPI_ISL_569368	France/PAC-IHU-0201/2020	2020-03-27	Europe	France	MEPHI, Aix Marseille University	MEPHI, Aix Marseille University	Anthony LEVASSEUR et al
EPI_ISL_2596593	France/PAC-IHU-0201_Illu2/2020	2020-03-27	Europe	France	MEPHI, Aix Marseille University	MEPHI, Aix Marseille University	Anthony LEVASSEUR et al
EPI_ISL_2596594	France/PAC-IHU-0202_Illu2/2020	2020-03-27	Europe	France	MEPHI, Aix Marseille University	MEPHI, Aix Marseille University	Anthony LEVASSEUR et al
EPI_ISL_569369	France/PAC-IHU-0203/2020	2020-03-27	Europe	France	MEPHI, Aix Marseille University	MEPHI, Aix Marseille University	Anthony LEVASSEUR et al
EPI_ISL_2596595	France/PAC-IHU-0203_Illu2/2020	2020-03-27	Europe	France	MEPHI, Aix Marseille University	MEPHI, Aix Marseille University	Anthony LEVASSEUR et al
EPI_ISL_569370	France/PAC-IHU-0204/2020	2020-03-27	Europe	France	MEPHI, Aix Marseille University	MEPHI, Aix Marseille University	Anthony LEVASSEUR et al
EPI_ISL_2596597	France/PAC-IHU-0204_Illu2/2020	2020-03-27	Europe	France	MEPHI, Aix Marseille University	MEPHI, Aix Marseille University	Anthony LEVASSEUR et al
EPI_ISL_569371	France/PAC-IHU-0205/2020	2020-03-28	Europe	France	MEPHI, Aix Marseille University	MEPHI, Aix Marseille University	Anthony LEVASSEUR et al
EPI_ISL_569372	France/PAC-IHU-0206/2020	2020-03-28	Europe	France	MEPHI, Aix Marseille University	MEPHI, Aix Marseille University	Anthony LEVASSEUR et al
EPI_ISL_569373	France/PAC-IHU-0208/2020	2020-03-28	Europe	France	MEPHI, Aix Marseille University	MEPHI, Aix Marseille University	Anthony LEVASSEUR et al
EPI_ISL_2596608	France/PAC-IHU-0208_Illu2/2020	2020-03-28	Europe	France	MEPHI, Aix Marseille University	MEPHI, Aix Marseille University	Anthony LEVASSEUR et al
EPI_ISL_569374	France/PAC-IHU-0209/2020	2020-03-28	Europe	France	MEPHI, Aix Marseille University	MEPHI, Aix Marseille University	Anthony LEVASSEUR et al
EPI_ISL_569375	France/PAC-IHU-0210/2020	2020-03-28	Europe	France	MEPHI, Aix Marseille University	MEPHI, Aix Marseille University	Anthony LEVASSEUR et al
EPI_ISL_2596616	France/PAC-IHU-0210_Illu3/2020	2020-03-28	Europe	France	MEPHI, Aix Marseille University	MEPHI, Aix Marseille University	Anthony LEVASSEUR et al
EPI_ISL_2596620	France/PAC-IHU-0211_Illu2/2020	2020-03-28	Europe	France	MEPHI, Aix Marseille University	MEPHI, Aix Marseille University	Anthony LEVASSEUR et al
EPI_ISL_569377	France/PAC-IHU-0212/2020	2020-03-28	Europe	France	MEPHI, Aix Marseille University	MEPHI, Aix Marseille University	Anthony LEVASSEUR et al
EPI_ISL_2596622	France/PAC-IHU-0212_Illu2/2020	2020-03-28	Europe	France	MEPHI, Aix Marseille University	MEPHI, Aix Marseille University	Anthony LEVASSEUR et al
EPI_ISL_569378	France/PAC-IHU-0213/2020	2020-03-28	Europe	France	MEPHI, Aix Marseille University	MEPHI, Aix Marseille University	Anthony LEVASSEUR et al
EPI_ISL_569379	France/PAC-IHU-0214/2020	2020-03-28	Europe	France	MEPHI, Aix Marseille University	MEPHI, Aix Marseille University	Anthony LEVASSEUR et al
EPI_ISL_2596630	France/PAC-IHU-0214_Illu2/2020	2020-03-28	Europe	France	MEPHI, Aix Marseille University	MEPHI, Aix Marseille University	Anthony LEVASSEUR et al
EPI_ISL_569380	France/PAC-IHU-0215/2020	2020-03-28	Europe	France	MEPHI, Aix Marseille University	MEPHI, Aix Marseille University	Anthony LEVASSEUR et al
EPI_ISL_569381	France/PAC-IHU-0216/2020	2020-03-28	Europe	France	MEPHI, Aix Marseille University	MEPHI, Aix Marseille University	Anthony LEVASSEUR et al
EPI_ISL_569382	France/PAC-IHU-0217/2020	2020-03-28	Europe	France	MEPHI, Aix Marseille University	MEPHI, Aix Marseille University	Anthony LEVASSEUR et al
EPI_ISL_2596632	France/PAC-IHU-0217_Illu2/2020	2020-03-28	Europe	France	MEPHI, Aix Marseille University	MEPHI, Aix Marseille University	Anthony LEVASSEUR et al
EPI_ISL_569383	France/PAC-IHU-0218/2020	2020-03-28	Europe	France	MEPHI, Aix Marseille University	MEPHI, Aix Marseille University	Anthony LEVASSEUR et al
EPI_ISL_2596633	France/PAC-IHU-0218_Illu2/2020	2020-03-28	Europe	France	MEPHI, Aix Marseille University	MEPHI, Aix Marseille University	Anthony LEVASSEUR et al
EPI_ISL_569384	France/PAC-IHU-0219/2020	2020-03-28	Europe	France	MEPHI, Aix Marseille University	MEPHI, Aix Marseille University	Anthony LEVASSEUR et al
EPI_ISL_569387	France/PAC-IHU-0224/2020	2020-03-29	Europe	France	MEPHI, Aix Marseille University	MEPHI, Aix Marseille University	Anthony LEVASSEUR et al
EPI_ISL_2596638	France/PAC-IHU-0224_Illu2/2020	2020-03-29	Europe	France	MEPHI, Aix Marseille University	MEPHI, Aix Marseille University	Anthony LEVASSEUR et al
EPI_ISL_569388	France/PAC-IHU-0225/2020	2020-03-29	Europe	France	MEPHI, Aix Marseille University	MEPHI, Aix Marseille University	Anthony LEVASSEUR et al
EPI_ISL_2596644	France/PAC-IHU-0225_Illu2/2020	2020-03-29	Europe	France	MEPHI, Aix Marseille University	MEPHI, Aix Marseille University	Anthony LEVASSEUR et al
EPI_ISL_569389	France/PAC-IHU-0226/2020	2020-03-29	Europe	France	MEPHI, Aix Marseille University	MEPHI, Aix Marseille University	Anthony LEVASSEUR et al
EPI_ISL_2596645	France/PAC-IHU-0226_Illu2/2020	2020-03-29	Europe	France	MEPHI, Aix Marseille University	MEPHI, Aix Marseille University	Anthony LEVASSEUR et al
EPI_ISL_569390	France/PAC-IHU-0227/2020	2020-03-29	Europe	France	MEPHI, Aix Marseille University	MEPHI, Aix Marseille University	Anthony LEVASSEUR et al
EPI_ISL_2596646	France/PAC-IHU-0227_Illu3/2020	2020-03-29	Europe	France	MEPHI, Aix Marseille University	MEPHI, Aix Marseille University	Anthony LEVASSEUR et al
EPI_ISL_2596652	France/PAC-IHU-0228_Illu2/2020	2020-03-29	Europe	France	MEPHI, Aix Marseille University	MEPHI, Aix Marseille University	Anthony LEVASSEUR et al
EPI_ISL_569392	France/PAC-IHU-0229/2020	2020-03-29	Europe	France	MEPHI, Aix Marseille University	MEPHI, Aix Marseille University	Anthony LEVASSEUR et al
EPI_ISL_569393	France/PAC-IHU-0230/2020	2020-03-29	Europe	France	MEPHI, Aix Marseille University	MEPHI, Aix Marseille University	Anthony LEVASSEUR et al
EPI_ISL_2596659	France/PAC-IHU-0230_Illu2/2020	2020-03-29	Europe	France	MEPHI, Aix Marseille University	MEPHI, Aix Marseille University	Anthony LEVASSEUR et al
EPI_ISL_569394	France/PAC-IHU-0231/2020	2020-03-29	Europe	France	MEPHI, Aix Marseille University	MEPHI, Aix Marseille University	Anthony LEVASSEUR et al
EPI_ISL_569395	France/PAC-IHU-0232/2020	2020-03-29	Europe	France	MEPHI, Aix Marseille University	MEPHI, Aix Marseille University	Anthony LEVASSEUR et al
EPI_ISL_2596668	France/PAC-IHU-0232_Illu2/2020	2020-03-29	Europe	France	MEPHI, Aix Marseille University	MEPHI, Aix Marseille University	Anthony LEVASSEUR et al
EPI_ISL_2659864	France/PAC-IHU-0233_Nova2/2020	2020-03-29	Europe	France	MEPHI, Aix Marseille University	MEPHI, Aix Marseille University	Anthony LEVASSEUR et al
EPI_ISL_569397	France/PAC-IHU-0234/2020	2020-03-29	Europe	France	MEPHI, Aix Marseille University	MEPHI, Aix Marseille University	Anthony LEVASSEUR et al
EPI_ISL_2596128	France/PAC-IHU-0234_Illu2/2020	2020-03-29	Europe	France	MEPHI, Aix Marseille University	MEPHI, Aix Marseille University	Anthony LEVASSEUR et al
EPI_ISL_569398	France/PAC-IHU-0235/2020	2020-03-29	Europe	France	MEPHI, Aix Marseille University	MEPHI, Aix Marseille University	Anthony LEVASSEUR et al
EPI_ISL_569399	France/PAC-IHU-0236/2020	2020-03-29	Europe	France	MEPHI, Aix Marseille University	MEPHI, Aix Marseille University	Anthony LEVASSEUR et al
EPI_ISL_569400	France/PAC-IHU-0237/2020	2020-03-30	Europe	France	MEPHI, Aix Marseille University	MEPHI, Aix Marseille University	Anthony LEVASSEUR et al
EPI_ISL_569401	France/PAC-IHU-0238/2020	2020-03-30	Europe	France	MEPHI, Aix Marseille University	MEPHI, Aix Marseille University	Anthony LEVASSEUR et al
EPI_ISL_569402	France/PAC-IHU-0239/2020	2020-03-30	Europe	France	MEPHI, Aix Marseille University	MEPHI, Aix Marseille University	Anthony LEVASSEUR et al
EPI_ISL_2596678	France/PAC-IHU-0239_Illu2/2020	2020-03-30	Europe	France	MEPHI, Aix Marseille University	MEPHI, Aix Marseille University	Anthony LEVASSEUR et al
EPI_ISL_569403	France/PAC-IHU-0241/2020	2020-03-30	Europe	France	MEPHI, Aix Marseille University	MEPHI, Aix Marseille University	Anthony LEVASSEUR et al
EPI_ISL_569404	France/PAC-IHU-0242/2020	2020-03-30	Europe	France	MEPHI, Aix Marseille University	MEPHI, Aix Marseille University	Anthony LEVASSEUR et al
EPI_ISL_2596681	France/PAC-IHU-0242_Illu2/2020	2020-03-30	Europe	France	MEPHI, Aix Marseille University	MEPHI, Aix Marseille University	Anthony LEVASSEUR et al
EPI_ISL_569405	France/PAC-IHU-0243/2020	2020-03-30	Europe	France	MEPHI, Aix Marseille University	MEPHI, Aix Marseille University	Anthony LEVASSEUR et al
EPI_ISL_2596682	France/PAC-IHU-0243_Illu2/2020	2020-03-30	Europe	France	MEPHI, Aix Marseille University	MEPHI, Aix Marseille University	Anthony LEVASSEUR et al
EPI_ISL_569406	France/PAC-IHU-0246/2020	2020-03-30	Europe	France	MEPHI, Aix Marseille University	MEPHI, Aix Marseille University	Anthony LEVASSEUR et al
EPI_ISL_569407	France/PAC-IHU-0247/2020	2020-03-30	Europe	France	MEPHI, Aix Marseille University	MEPHI, Aix Marseille University	Anthony LEVASSEUR et al
EPI_ISL_2596683	France/PAC-IHU-0247_Illu2/2020	2020-03-30	Europe	France	MEPHI, Aix Marseille University	MEPHI, Aix Marseille University	Anthony LEVASSEUR et al
EPI_ISL_569408	France/PAC-IHU-0248/2020	2020-03-30	Europe	France	MEPHI, Aix Marseille University	MEPHI, Aix Marseille University	Anthony LEVASSEUR et al
EPI_ISL_2596687	France/PAC-IHU-0248_Illu2/2020	2020-03-30	Europe	France	MEPHI, Aix Marseille University	MEPHI, Aix Marseille University	Anthony LEVASSEUR et al
EPI_ISL_2596688	France/PAC-IHU-0249_Illu2/2020	2020-03-30	Europe	France	MEPHI, Aix Marseille University	MEPHI, Aix Marseille University	Anthony LEVASSEUR et al
EPI_ISL_569410	France/PAC-IHU-0250/2020	2020-03-30	Europe	France	MEPHI, Aix Marseille University	MEPHI, Aix Marseille University	Anthony LEVASSEUR et al
EPI_ISL_569411	France/PAC-IHU-0251/2020	2020-03-30	Europe	France	MEPHI, Aix Marseille University	MEPHI, Aix Marseille University	Anthony LEVASSEUR et al
EPI_ISL_569412	France/PAC-IHU-0252/2020	2020-03-30	Europe	France	MEPHI, Aix Marseille University	MEPHI, Aix Marseille University	Anthony LEVASSEUR et al
EPI_ISL_2596689	France/PAC-IHU-0253_Illu2/2020	2020-03-30	Europe	France	MEPHI, Aix Marseille University	MEPHI, Aix Marseille University	Anthony LEVASSEUR et al
EPI_ISL_569413	France/PAC-IHU-0254/2020	2020-03-30	Europe	France	MEPHI, Aix Marseille University	MEPHI, Aix Marseille University	Anthony LEVASSEUR et al
EPI_ISL_569414	France/PAC-IHU-0256/2020	2020-03-30	Europe	France	MEPHI, Aix Marseille University	MEPHI, Aix Marseille University	Anthony LEVASSEUR et al
EPI_ISL_2596691	France/PAC-IHU-0256_Illu2/2020	2020-03-30	Europe	France	MEPHI, Aix Marseille University	MEPHI, Aix Marseille University	Anthony LEVASSEUR et al
EPI_ISL_569415	France/PAC-IHU-0257/2020	2020-03-30	Europe	France	MEPHI, Aix Marseille University	MEPHI, Aix Marseille University	Anthony LEVASSEUR et al
EPI_ISL_2596692	France/PAC-IHU-0257_Illu2/2020	2020-03-30	Europe	France	MEPHI, Aix Marseille University	MEPHI, Aix Marseille University	Anthony LEVASSEUR et al
EPI_ISL_569416	France/PAC-IHU-0258/2020	2020-03-30	Europe	France	MEPHI, Aix Marseille University	MEPHI, Aix Marseille University	Anthony LEVASSEUR et al
EPI_ISL_2596693	France/PAC-IHU-0258_Illu2/2020	2020-03-30	Europe	France	MEPHI, Aix Marseille University	MEPHI, Aix Marseille University	Anthony LEVASSEUR et al
EPI_ISL_569417	France/PAC-IHU-0259/2020	2020-03-30	Europe	France	MEPHI, Aix Marseille University	MEPHI, Aix Marseille University	Anthony LEVASSEUR et al
EPI_ISL_569418	France/PAC-IHU-0261/2020	2020-03-31	Europe	France	MEPHI, Aix Marseille University	MEPHI, Aix Marseille University	Anthony LEVASSEUR et al
EPI_ISL_569419	France/PAC-IHU-0262/2020	2020-03-31	Europe	France	MEPHI, Aix Marseille University	MEPHI, Aix Marseille University	Anthony LEVASSEUR et al
EPI_ISL_569420	France/PAC-IHU-0263/2020	2020-03-31	Europe	France	MEPHI, Aix Marseille University	MEPHI, Aix Marseille University	Anthony LEVASSEUR et al
EPI_ISL_569421	France/PAC-IHU-0266/2020	2020-03-30	Europe	France	MEPHI, Aix Marseille University	MEPHI, Aix Marseille University	Anthony LEVASSEUR et al
EPI_ISL_2596698	France/PAC-IHU-0266_Illu2/2020	2020-03-30	Europe	France	MEPHI, Aix Marseille University	MEPHI, Aix Marseille University	Anthony LEVASSEUR et al
EPI_ISL_2596699	France/PAC-IHU-0267_Illu2/2020	2020-03-30	Europe	France	MEPHI, Aix Marseille University	MEPHI, Aix Marseille University	Anthony LEVASSEUR et al
EPI_ISL_569422	France/PAC-IHU-0268/2020	2020-03-30	Europe	France	MEPHI, Aix Marseille University	MEPHI, Aix Marseille University	Anthony LEVASSEUR et al
EPI_ISL_569423	France/PAC-IHU-0269/2020	2020-03-31	Europe	France	MEPHI, Aix Marseille University	MEPHI, Aix Marseille University	Anthony LEVASSEUR et al
EPI_ISL_2596700	France/PAC-IHU-0269_Illu2/2020	2020-03-31	Europe	France	MEPHI, Aix Marseille University	MEPHI, Aix Marseille University	Anthony LEVASSEUR et al
EPI_ISL_2596701	France/PAC-IHU-0270_Illu2/2020	2020-03-31	Europe	France	MEPHI, Aix Marseille University	MEPHI, Aix Marseille University	Anthony LEVASSEUR et al
EPI_ISL_569424	France/PAC-IHU-0271/2020	2020-03-31	Europe	France	MEPHI, Aix Marseille University	MEPHI, Aix Marseille University	Anthony LEVASSEUR et al
EPI_ISL_569425	France/PAC-IHU-0274/2020	2020-03-31	Europe	France	MEPHI, Aix Marseille University	MEPHI, Aix Marseille University	Anthony LEVASSEUR et al
EPI_ISL_569426	France/PAC-IHU-0276/2020	2020-03-31	Europe	France	MEPHI, Aix Marseille University	MEPHI, Aix Marseille University	Anthony LEVASSEUR et al
EPI_ISL_2596705	France/PAC-IHU-0276_Illu2/2020	2020-03-31	Europe	France	MEPHI, Aix Marseille University	MEPHI, Aix Marseille University	Anthony LEVASSEUR et al
EPI_ISL_2596707	France/PAC-IHU-0277_Illu2/2020	2020-03-31	Europe	France	MEPHI, Aix Marseille University	MEPHI, Aix Marseille University	Anthony LEVASSEUR et al
EPI_ISL_569427	France/PAC-IHU-0280/2020	2020-03-31	Europe	France	MEPHI, Aix Marseille University	MEPHI, Aix Marseille University	Anthony LEVASSEUR et al
EPI_ISL_569428	France/PAC-IHU-0281/2020	2020-03-31	Europe	France	MEPHI, Aix Marseille University	MEPHI, Aix Marseille University	Anthony LEVASSEUR et al
EPI_ISL_569429	France/PAC-IHU-0282/2020	2020-03-31	Europe	France	MEPHI, Aix Marseille University	MEPHI, Aix Marseille University	Anthony LEVASSEUR et al
EPI_ISL_2596711	France/PAC-IHU-0282_Illu2/2020	2020-03-31	Europe	France	MEPHI, Aix Marseille University	MEPHI, Aix Marseille University	Anthony LEVASSEUR et al
EPI_ISL_2596129	France/PAC-IHU-0283_Illu3/2020	2020-03-31	Europe	France	MEPHI, Aix Marseille University	MEPHI, Aix Marseille University	Anthony LEVASSEUR et al
EPI_ISL_569431	France/PAC-IHU-0284/2020	2020-03-31	Europe	France	MEPHI, Aix Marseille University	MEPHI, Aix Marseille University	Anthony LEVASSEUR et al
EPI_ISL_2596712	France/PAC-IHU-0285_Illu2/2020	2020-03-31	Europe	France	MEPHI, Aix Marseille University	MEPHI, Aix Marseille University	Anthony LEVASSEUR et al
EPI_ISL_569433	France/PAC-IHU-0287/2020	2020-03-31	Europe	France	MEPHI, Aix Marseille University	MEPHI, Aix Marseille University	Anthony LEVASSEUR et al
EPI_ISL_569434	France/PAC-IHU-0288/2020	2020-03-31	Europe	France	MEPHI, Aix Marseille University	MEPHI, Aix Marseille University	Anthony LEVASSEUR et al
EPI_ISL_2596713	France/PAC-IHU-0288_Illu2/2020	2020-03-31	Europe	France	MEPHI, Aix Marseille University	MEPHI, Aix Marseille University	Anthony LEVASSEUR et al
EPI_ISL_569435	France/PAC-IHU-0290/2020	2020-03-31	Europe	France	MEPHI, Aix Marseille University	MEPHI, Aix Marseille University	Anthony LEVASSEUR et al
EPI_ISL_569436	France/PAC-IHU-0291/2020	2020-03-31	Europe	France	MEPHI, Aix Marseille University	MEPHI, Aix Marseille University	Anthony LEVASSEUR et al
EPI_ISL_2596716	France/PAC-IHU-0291_Illu2/2020	2020-03-31	Europe	France	MEPHI, Aix Marseille University	MEPHI, Aix Marseille University	Anthony LEVASSEUR et al
EPI_ISL_2596717	France/PAC-IHU-0292_Illu2/2020	2020-03-31	Europe	France	MEPHI, Aix Marseille University	MEPHI, Aix Marseille University	Anthony LEVASSEUR et al
EPI_ISL_569438	France/PAC-IHU-0295/2020	2020-03-31	Europe	France	MEPHI, Aix Marseille University	MEPHI, Aix Marseille University	Anthony LEVASSEUR et al
EPI_ISL_2596723	France/PAC-IHU-0295_Illu2/2020	2020-03-31	Europe	France	MEPHI, Aix Marseille University	MEPHI, Aix Marseille University	Anthony LEVASSEUR et al
EPI_ISL_2596725	France/PAC-IHU-0296_Illu2/2020	2020-03-31	Europe	France	MEPHI, Aix Marseille University	MEPHI, Aix Marseille University	Anthony LEVASSEUR et al
EPI_ISL_569440	France/PAC-IHU-0297/2020	2020-03-31	Europe	France	MEPHI, Aix Marseille University	MEPHI, Aix Marseille University	Anthony LEVASSEUR et al
EPI_ISL_2596726	France/PAC-IHU-0297_Illu2/2020	2020-03-31	Europe	France	MEPHI, Aix Marseille University	MEPHI, Aix Marseille University	Anthony LEVASSEUR et al
EPI_ISL_569441	France/PAC-IHU-0298/2020	2020-03-31	Europe	France	MEPHI, Aix Marseille University	MEPHI, Aix Marseille University	Anthony LEVASSEUR et al
EPI_ISL_2596132	France/PAC-IHU-0298_Illu2/2020	2020-03-31	Europe	France	MEPHI, Aix Marseille University	MEPHI, Aix Marseille University	Anthony LEVASSEUR et al
EPI_ISL_569443	France/PAC-IHU-0300/2020	2020-03-31	Europe	France	MEPHI, Aix Marseille University	MEPHI, Aix Marseille University	Anthony LEVASSEUR et al
EPI_ISL_2454067	France/PAC-IHU-0300_Illu2/2020	2020-03-31	Europe	France	MEPHI, Aix Marseille University	MEPHI, Aix Marseille University	Anthony LEVASSEUR et al
EPI_ISL_2596731	France/PAC-IHU-0302_Illu3/2020	2020-03-31	Europe	France	MEPHI, Aix Marseille University	MEPHI, Aix Marseille University	Anthony LEVASSEUR et al
EPI_ISL_2596133	France/PAC-IHU-0303_Illu3/2020	2020-03-31	Europe	France	MEPHI, Aix Marseille University	MEPHI, Aix Marseille University	Anthony LEVASSEUR et al
EPI_ISL_569445	France/PAC-IHU-0304/2020	2020-03-31	Europe	France	MEPHI, Aix Marseille University	MEPHI, Aix Marseille University	Anthony LEVASSEUR et al
EPI_ISL_2596733	France/PAC-IHU-0304_Illu2/2020	2020-03-31	Europe	France	MEPHI, Aix Marseille University	MEPHI, Aix Marseille University	Anthony LEVASSEUR et al
EPI_ISL_569446	France/PAC-IHU-0306/2020	2020-03-31	Europe	France	MEPHI, Aix Marseille University	MEPHI, Aix Marseille University	Anthony LEVASSEUR et al
EPI_ISL_569447	France/PAC-IHU-0308/2020	2020-03-31	Europe	France	MEPHI, Aix Marseille University	MEPHI, Aix Marseille University	Anthony LEVASSEUR et al
EPI_ISL_2596740	France/PAC-IHU-0308_Illu2/2020	2020-03-31	Europe	France	MEPHI, Aix Marseille University	MEPHI, Aix Marseille University	Anthony LEVASSEUR et al
EPI_ISL_569448	France/PAC-IHU-0309/2020	2020-03-31	Europe	France	MEPHI, Aix Marseille University	MEPHI, Aix Marseille University	Anthony LEVASSEUR et al
EPI_ISL_2596742	France/PAC-IHU-0309_Illu2/2020	2020-03-31	Europe	France	MEPHI, Aix Marseille University	MEPHI, Aix Marseille University	Anthony LEVASSEUR et al
EPI_ISL_2596744	France/PAC-IHU-0310_Illu3/2020	2020-04-01	Europe	France	MEPHI, Aix Marseille University	MEPHI, Aix Marseille University	Anthony LEVASSEUR et al
EPI_ISL_569449	France/PAC-IHU-0316/2020	2020-04-01	Europe	France	MEPHI, Aix Marseille University	MEPHI, Aix Marseille University	Anthony LEVASSEUR et al
EPI_ISL_2596745	France/PAC-IHU-0316_Illu2/2020	2020-04-01	Europe	France	MEPHI, Aix Marseille University	MEPHI, Aix Marseille University	Anthony LEVASSEUR et al
EPI_ISL_569451	France/PAC-IHU-0319/2020	2020-04-01	Europe	France	MEPHI, Aix Marseille University	MEPHI, Aix Marseille University	Anthony LEVASSEUR et al
EPI_ISL_2596747	France/PAC-IHU-0321_Illu3/2020	2020-04-01	Europe	France	MEPHI, Aix Marseille University	MEPHI, Aix Marseille University	Anthony LEVASSEUR et al
EPI_ISL_2596748	France/PAC-IHU-0323_Illu2/2020	2020-04-01	Europe	France	MEPHI, Aix Marseille University	MEPHI, Aix Marseille University	Anthony LEVASSEUR et al
EPI_ISL_2596749	France/PAC-IHU-0325_Illu3/2020	2020-04-01	Europe	France	MEPHI, Aix Marseille University	MEPHI, Aix Marseille University	Anthony LEVASSEUR et al
EPI_ISL_569458	France/PAC-IHU-0329/2020	2020-04-01	Europe	France	MEPHI, Aix Marseille University	MEPHI, Aix Marseille University	Anthony LEVASSEUR et al
EPI_ISL_569459	France/PAC-IHU-0332/2020	2020-04-01	Europe	France	MEPHI, Aix Marseille University	MEPHI, Aix Marseille University	Anthony LEVASSEUR et al
EPI_ISL_2596138	France/PAC-IHU-0332_Illu2/2020	2020-04-01	Europe	France	MEPHI, Aix Marseille University	MEPHI, Aix Marseille University	Anthony LEVASSEUR et al
EPI_ISL_569460	France/PAC-IHU-0333/2020	2020-04-01	Europe	France	MEPHI, Aix Marseille University	MEPHI, Aix Marseille University	Anthony LEVASSEUR et al
EPI_ISL_569462	France/PAC-IHU-0336/2020	2020-04-01	Europe	France	MEPHI, Aix Marseille University	MEPHI, Aix Marseille University	Anthony LEVASSEUR et al
EPI_ISL_569463	France/PAC-IHU-0337/2020	2020-04-01	Europe	France	MEPHI, Aix Marseille University	MEPHI, Aix Marseille University	Anthony LEVASSEUR et al
EPI_ISL_569464	France/PAC-IHU-0338/2020	2020-04-01	Europe	France	MEPHI, Aix Marseille University	MEPHI, Aix Marseille University	Anthony LEVASSEUR et al
EPI_ISL_569465	France/PAC-IHU-0340/2020	2020-03-19	Europe	France	MEPHI, Aix Marseille University	MEPHI, Aix Marseille University	Anthony LEVASSEUR et al
EPI_ISL_569466	France/PAC-IHU-0342/2020	2020-03-20	Europe	France	MEPHI, Aix Marseille University	MEPHI, Aix Marseille University	Anthony LEVASSEUR et al
EPI_ISL_569467	France/PAC-IHU-0344/2020	2020-03-20	Europe	France	MEPHI, Aix Marseille University	MEPHI, Aix Marseille University	Anthony LEVASSEUR et al
EPI_ISL_2596471	France/PAC-IHU-0345_Illu3/2020	2020-03-21	Europe	France	MEPHI, Aix Marseille University	MEPHI, Aix Marseille University	Anthony LEVASSEUR et al
EPI_ISL_569469	France/PAC-IHU-0347/2020	2020-03-21	Europe	France	MEPHI, Aix Marseille University	MEPHI, Aix Marseille University	Anthony LEVASSEUR et al
EPI_ISL_569470	France/PAC-IHU-0349/2020	2020-03-21	Europe	France	MEPHI, Aix Marseille University	MEPHI, Aix Marseille University	Anthony LEVASSEUR et al
EPI_ISL_569472	France/PAC-IHU-0354/2020	2020-03-21	Europe	France	MEPHI, Aix Marseille University	MEPHI, Aix Marseille University	Anthony LEVASSEUR et al
EPI_ISL_569473	France/PAC-IHU-0355/2020	2020-03-21	Europe	France	MEPHI, Aix Marseille University	MEPHI, Aix Marseille University	Anthony LEVASSEUR et al
EPI_ISL_2596476	France/PAC-IHU-0356_Illu3/2020	2020-03-21	Europe	France	MEPHI, Aix Marseille University	MEPHI, Aix Marseille University	Anthony LEVASSEUR et al
EPI_ISL_2596477	France/PAC-IHU-0357_Illu3/2020	2020-03-21	Europe	France	MEPHI, Aix Marseille University	MEPHI, Aix Marseille University	Anthony LEVASSEUR et al
EPI_ISL_2596478	France/PAC-IHU-0358_Illu3/2020	2020-03-21	Europe	France	MEPHI, Aix Marseille University	MEPHI, Aix Marseille University	Anthony LEVASSEUR et al
EPI_ISL_569474	France/PAC-IHU-0361/2020	2020-03-22	Europe	France	MEPHI, Aix Marseille University	MEPHI, Aix Marseille University	Anthony LEVASSEUR et al
EPI_ISL_569475	France/PAC-IHU-0366/2020	2020-03-22	Europe	France	MEPHI, Aix Marseille University	MEPHI, Aix Marseille University	Anthony LEVASSEUR et al
EPI_ISL_2596507	France/PAC-IHU-0367_Illu3/2020	2020-03-23	Europe	France	MEPHI, Aix Marseille University	MEPHI, Aix Marseille University	Anthony LEVASSEUR et al
EPI_ISL_569476	France/PAC-IHU-0369/2020	2020-03-25	Europe	France	MEPHI, Aix Marseille University	MEPHI, Aix Marseille University	Anthony LEVASSEUR et al
EPI_ISL_2596529	France/PAC-IHU-0369_Illu2/2020	2020-03-25	Europe	France	MEPHI, Aix Marseille University	MEPHI, Aix Marseille University	Anthony LEVASSEUR et al
EPI_ISL_2596545	France/PAC-IHU-0371_Illu3/2020	2020-03-26	Europe	France	MEPHI, Aix Marseille University	MEPHI, Aix Marseille University	Anthony LEVASSEUR et al
EPI_ISL_569477	France/PAC-IHU-0375/2020	2020-03-26	Europe	France	MEPHI, Aix Marseille University	MEPHI, Aix Marseille University	Anthony LEVASSEUR et al
EPI_ISL_569478	France/PAC-IHU-0379/2020	2020-03-27	Europe	France	MEPHI, Aix Marseille University	MEPHI, Aix Marseille University	Anthony LEVASSEUR et al
EPI_ISL_2596569	France/PAC-IHU-0379_Illu3/2020	2020-03-27	Europe	France	MEPHI, Aix Marseille University	MEPHI, Aix Marseille University	Anthony LEVASSEUR et al
EPI_ISL_2596578	France/PAC-IHU-0381_Illu2/2020	2020-03-27	Europe	France	MEPHI, Aix Marseille University	MEPHI, Aix Marseille University	Anthony LEVASSEUR et al
EPI_ISL_569481	France/PAC-IHU-0385/2020	2020-03-28	Europe	France	MEPHI, Aix Marseille University	MEPHI, Aix Marseille University	Anthony LEVASSEUR et al
EPI_ISL_2596617	France/PAC-IHU-0387_Illu3/2020	2020-03-28	Europe	France	MEPHI, Aix Marseille University	MEPHI, Aix Marseille University	Anthony LEVASSEUR et al
EPI_ISL_569483	France/PAC-IHU-0388/2020	2020-03-28	Europe	France	MEPHI, Aix Marseille University	MEPHI, Aix Marseille University	Anthony LEVASSEUR et al
EPI_ISL_2596627	France/PAC-IHU-0388_Illu3/2020	2020-03-28	Europe	France	MEPHI, Aix Marseille University	MEPHI, Aix Marseille University	Anthony LEVASSEUR et al
EPI_ISL_2596631	France/PAC-IHU-0389_Illu2/2020	2020-03-28	Europe	France	MEPHI, Aix Marseille University	MEPHI, Aix Marseille University	Anthony LEVASSEUR et al
EPI_ISL_569485	France/PAC-IHU-0391/2020	2020-03-29	Europe	France	MEPHI, Aix Marseille University	MEPHI, Aix Marseille University	Anthony LEVASSEUR et al
EPI_ISL_2596636	France/PAC-IHU-0392_Illu3/2020	2020-03-29	Europe	France	MEPHI, Aix Marseille University	MEPHI, Aix Marseille University	Anthony LEVASSEUR et al
EPI_ISL_2596642	France/PAC-IHU-0394_Illu3/2020	2020-03-29	Europe	France	MEPHI, Aix Marseille University	MEPHI, Aix Marseille University	Anthony LEVASSEUR et al
EPI_ISL_2596648	France/PAC-IHU-0396_Illu3/2020	2020-03-29	Europe	France	MEPHI, Aix Marseille University	MEPHI, Aix Marseille University	Anthony LEVASSEUR et al
EPI_ISL_2596660	France/PAC-IHU-0397_Illu2/2020	2020-03-29	Europe	France	MEPHI, Aix Marseille University	MEPHI, Aix Marseille University	Anthony LEVASSEUR et al
EPI_ISL_2596664	France/PAC-IHU-0398_Illu3/2020	2020-03-29	Europe	France	MEPHI, Aix Marseille University	MEPHI, Aix Marseille University	Anthony LEVASSEUR et al
EPI_ISL_569489	France/PAC-IHU-0400/2020	2020-03-29	Europe	France	MEPHI, Aix Marseille University	MEPHI, Aix Marseille University	Anthony LEVASSEUR et al
EPI_ISL_2596672	France/PAC-IHU-0400_Illu3/2020	2020-03-29	Europe	France	MEPHI, Aix Marseille University	MEPHI, Aix Marseille University	Anthony LEVASSEUR et al
EPI_ISL_569490	France/PAC-IHU-0401/2020	2020-03-29	Europe	France	MEPHI, Aix Marseille University	MEPHI, Aix Marseille University	Anthony LEVASSEUR et al
EPI_ISL_569491	France/PAC-IHU-0405/2020	2020-04-02	Europe	France	MEPHI, Aix Marseille University	MEPHI, Aix Marseille University	Anthony LEVASSEUR et al
EPI_ISL_569492	France/PAC-IHU-0407/2020	2020-04-02	Europe	France	MEPHI, Aix Marseille University	MEPHI, Aix Marseille University	Anthony LEVASSEUR et al
EPI_ISL_569493	France/PAC-IHU-0409/2020	2020-04-02	Europe	France	MEPHI, Aix Marseille University	MEPHI, Aix Marseille University	Anthony LEVASSEUR et al
EPI_ISL_569494	France/PAC-IHU-0411/2020	2020-04-02	Europe	France	MEPHI, Aix Marseille University	MEPHI, Aix Marseille University	Anthony LEVASSEUR et al
EPI_ISL_569495	France/PAC-IHU-0412/2020	2020-04-02	Europe	France	MEPHI, Aix Marseille University	MEPHI, Aix Marseille University	Anthony LEVASSEUR et al
EPI_ISL_569496	France/PAC-IHU-0417/2020	2020-04-02	Europe	France	MEPHI, Aix Marseille University	MEPHI, Aix Marseille University	Anthony LEVASSEUR et al
EPI_ISL_2596778	France/PAC-IHU-0418_Illu2/2020	2020-04-02	Europe	France	MEPHI, Aix Marseille University	MEPHI, Aix Marseille University	Anthony LEVASSEUR et al
EPI_ISL_569497	France/PAC-IHU-0419/2020	2020-04-02	Europe	France	MEPHI, Aix Marseille University	MEPHI, Aix Marseille University	Anthony LEVASSEUR et al
EPI_ISL_2596780	France/PAC-IHU-0419_Illu2/2020	2020-04-02	Europe	France	MEPHI, Aix Marseille University	MEPHI, Aix Marseille University	Anthony LEVASSEUR et al
EPI_ISL_2454068	France/PAC-IHU-0420_Illu2/2020	2020-04-02	Europe	France	MEPHI, Aix Marseille University	MEPHI, Aix Marseille University	Anthony LEVASSEUR et al
EPI_ISL_2596783	France/PAC-IHU-0420_Illu3/2020	2020-04-02	Europe	France	MEPHI, Aix Marseille University	MEPHI, Aix Marseille University	Anthony LEVASSEUR et al
EPI_ISL_569498	France/PAC-IHU-0423/2020	2020-04-02	Europe	France	MEPHI, Aix Marseille University	MEPHI, Aix Marseille University	Anthony LEVASSEUR et al
EPI_ISL_569499	France/PAC-IHU-0424/2020	2020-04-02	Europe	France	MEPHI, Aix Marseille University	MEPHI, Aix Marseille University	Anthony LEVASSEUR et al
EPI_ISL_2596787	France/PAC-IHU-0425_Illu2/2020	2020-04-02	Europe	France	MEPHI, Aix Marseille University	MEPHI, Aix Marseille University	Anthony LEVASSEUR et al
EPI_ISL_2596788	France/PAC-IHU-0427_Illu2/2020	2020-04-02	Europe	France	MEPHI, Aix Marseille University	MEPHI, Aix Marseille University	Anthony LEVASSEUR et al
EPI_ISL_569500	France/PAC-IHU-0428/2020	2020-04-02	Europe	France	MEPHI, Aix Marseille University	MEPHI, Aix Marseille University	Anthony LEVASSEUR et al
EPI_ISL_569502	France/PAC-IHU-0430/2020	2020-04-02	Europe	France	MEPHI, Aix Marseille University	MEPHI, Aix Marseille University	Anthony LEVASSEUR et al
EPI_ISL_569503	France/PAC-IHU-0431/2020	2020-04-02	Europe	France	MEPHI, Aix Marseille University	MEPHI, Aix Marseille University	Anthony LEVASSEUR et al
EPI_ISL_569504	France/PAC-IHU-0432/2020	2020-04-02	Europe	France	MEPHI, Aix Marseille University	MEPHI, Aix Marseille University	Anthony LEVASSEUR et al
EPI_ISL_569505	France/PAC-IHU-0433/2020	2020-04-02	Europe	France	MEPHI, Aix Marseille University	MEPHI, Aix Marseille University	Anthony LEVASSEUR et al
EPI_ISL_569507	France/PAC-IHU-0435/2020	2020-04-02	Europe	France	MEPHI, Aix Marseille University	MEPHI, Aix Marseille University	Anthony LEVASSEUR et al
EPI_ISL_2454069	France/PAC-IHU-0436_Illu2/2020	2020-04-03	Europe	France	MEPHI, Aix Marseille University	MEPHI, Aix Marseille University	Anthony LEVASSEUR et al
EPI_ISL_569508	France/PAC-IHU-0438/2020	2020-04-03	Europe	France	MEPHI, Aix Marseille University	MEPHI, Aix Marseille University	Anthony LEVASSEUR et al
EPI_ISL_2596813	France/PAC-IHU-0438_Illu2/2020	2020-04-03	Europe	France	MEPHI, Aix Marseille University	MEPHI, Aix Marseille University	Anthony LEVASSEUR et al
EPI_ISL_569509	France/PAC-IHU-0439/2020	2020-04-03	Europe	France	MEPHI, Aix Marseille University	MEPHI, Aix Marseille University	Anthony LEVASSEUR et al
EPI_ISL_2596816	France/PAC-IHU-0439_Illu2/2020	2020-04-03	Europe	France	MEPHI, Aix Marseille University	MEPHI, Aix Marseille University	Anthony LEVASSEUR et al
EPI_ISL_569510	France/PAC-IHU-0440/2020	2020-04-03	Europe	France	MEPHI, Aix Marseille University	MEPHI, Aix Marseille University	Anthony LEVASSEUR et al
EPI_ISL_2596817	France/PAC-IHU-0440_Illu2/2020	2020-04-03	Europe	France	MEPHI, Aix Marseille University	MEPHI, Aix Marseille University	Anthony LEVASSEUR et al
EPI_ISL_569511	France/PAC-IHU-0441/2020	2020-04-03	Europe	France	MEPHI, Aix Marseille University	MEPHI, Aix Marseille University	Anthony LEVASSEUR et al
EPI_ISL_2596184	France/PAC-IHU-0441_Illu2/2020	2020-04-03	Europe	France	MEPHI, Aix Marseille University	MEPHI, Aix Marseille University	Anthony LEVASSEUR et al
EPI_ISL_569512	France/PAC-IHU-0444/2020	2020-04-04	Europe	France	MEPHI, Aix Marseille University	MEPHI, Aix Marseille University	Anthony LEVASSEUR et al
EPI_ISL_2596193	France/PAC-IHU-0444_Illu2/2020	2020-04-04	Europe	France	MEPHI, Aix Marseille University	MEPHI, Aix Marseille University	Anthony LEVASSEUR et al
EPI_ISL_569513	France/PAC-IHU-0445/2020	2020-04-04	Europe	France	MEPHI, Aix Marseille University	MEPHI, Aix Marseille University	Anthony LEVASSEUR et al
EPI_ISL_569514	France/PAC-IHU-0446/2020	2020-04-04	Europe	France	MEPHI, Aix Marseille University	MEPHI, Aix Marseille University	Anthony LEVASSEUR et al
EPI_ISL_2596828	France/PAC-IHU-0446_Illu2/2020	2020-04-04	Europe	France	MEPHI, Aix Marseille University	MEPHI, Aix Marseille University	Anthony LEVASSEUR et al
EPI_ISL_569515	France/PAC-IHU-0447/2020	2020-04-04	Europe	France	MEPHI, Aix Marseille University	MEPHI, Aix Marseille University	Anthony LEVASSEUR et al
EPI_ISL_569516	France/PAC-IHU-0449/2020	2020-04-04	Europe	France	MEPHI, Aix Marseille University	MEPHI, Aix Marseille University	Anthony LEVASSEUR et al
EPI_ISL_569517	France/PAC-IHU-0450/2020	2020-04-04	Europe	France	MEPHI, Aix Marseille University	MEPHI, Aix Marseille University	Anthony LEVASSEUR et al
EPI_ISL_2288934	France/PAC-IHU-0450_Illu2/2020	2020-04-04	Europe	France	MEPHI, Aix Marseille University	MEPHI, Aix Marseille University	Anthony LEVASSEUR et al
EPI_ISL_569518	France/PAC-IHU-0451/2020	2020-04-04	Europe	France	MEPHI, Aix Marseille University	MEPHI, Aix Marseille University	Anthony LEVASSEUR et al
EPI_ISL_569519	France/PAC-IHU-0452/2020	2020-04-04	Europe	France	MEPHI, Aix Marseille University	MEPHI, Aix Marseille University	Anthony LEVASSEUR et al
EPI_ISL_569520	France/PAC-IHU-0453/2020	2020-04-04	Europe	France	MEPHI, Aix Marseille University	MEPHI, Aix Marseille University	Anthony LEVASSEUR et al
EPI_ISL_2596195	France/PAC-IHU-0453_Illu2/2020	2020-04-04	Europe	France	MEPHI, Aix Marseille University	MEPHI, Aix Marseille University	Anthony LEVASSEUR et al
EPI_ISL_2596835	France/PAC-IHU-0454_Illu2/2020	2020-04-04	Europe	France	MEPHI, Aix Marseille University	MEPHI, Aix Marseille University	Anthony LEVASSEUR et al
EPI_ISL_569521	France/PAC-IHU-0455/2020	2020-04-04	Europe	France	MEPHI, Aix Marseille University	MEPHI, Aix Marseille University	Anthony LEVASSEUR et al
EPI_ISL_2596838	France/PAC-IHU-0455_Illu2/2020	2020-04-04	Europe	France	MEPHI, Aix Marseille University	MEPHI, Aix Marseille University	Anthony LEVASSEUR et al
EPI_ISL_569522	France/PAC-IHU-0456/2020	2020-04-04	Europe	France	MEPHI, Aix Marseille University	MEPHI, Aix Marseille University	Anthony LEVASSEUR et al
EPI_ISL_569523	France/PAC-IHU-0457/2020	2020-04-04	Europe	France	MEPHI, Aix Marseille University	MEPHI, Aix Marseille University	Anthony LEVASSEUR et al
EPI_ISL_569524	France/PAC-IHU-0459/2020	2020-04-05	Europe	France	MEPHI, Aix Marseille University	MEPHI, Aix Marseille University	Anthony LEVASSEUR et al
EPI_ISL_569525	France/PAC-IHU-0460/2020	2020-04-05	Europe	France	MEPHI, Aix Marseille University	MEPHI, Aix Marseille University	Anthony LEVASSEUR et al
EPI_ISL_2596842	France/PAC-IHU-0460_Illu2/2020	2020-04-05	Europe	France	MEPHI, Aix Marseille University	MEPHI, Aix Marseille University	Anthony LEVASSEUR et al
EPI_ISL_569526	France/PAC-IHU-0461/2020	2020-04-05	Europe	France	MEPHI, Aix Marseille University	MEPHI, Aix Marseille University	Anthony LEVASSEUR et al
EPI_ISL_2596196	France/PAC-IHU-0461_Illu2/2020	2020-04-05	Europe	France	MEPHI, Aix Marseille University	MEPHI, Aix Marseille University	Anthony LEVASSEUR et al
EPI_ISL_569527	France/PAC-IHU-0462/2020	2020-04-05	Europe	France	MEPHI, Aix Marseille University	MEPHI, Aix Marseille University	Anthony LEVASSEUR et al
EPI_ISL_2596845	France/PAC-IHU-0463_Illu2/2020	2020-04-05	Europe	France	MEPHI, Aix Marseille University	MEPHI, Aix Marseille University	Anthony LEVASSEUR et al
EPI_ISL_569528	France/PAC-IHU-0464/2020	2020-04-05	Europe	France	MEPHI, Aix Marseille University	MEPHI, Aix Marseille University	Anthony LEVASSEUR et al
EPI_ISL_569529	France/PAC-IHU-0465/2020	2020-04-05	Europe	France	MEPHI, Aix Marseille University	MEPHI, Aix Marseille University	Anthony LEVASSEUR et al
EPI_ISL_2596846	France/PAC-IHU-0465_Illu2/2020	2020-04-05	Europe	France	MEPHI, Aix Marseille University	MEPHI, Aix Marseille University	Anthony LEVASSEUR et al
EPI_ISL_569530	France/PAC-IHU-0466/2020	2020-04-05	Europe	France	MEPHI, Aix Marseille University	MEPHI, Aix Marseille University	Anthony LEVASSEUR et al
EPI_ISL_2596198	France/PAC-IHU-0466_Illu2/2020	2020-04-05	Europe	France	MEPHI, Aix Marseille University	MEPHI, Aix Marseille University	Anthony LEVASSEUR et al
EPI_ISL_569531	France/PAC-IHU-0467/2020	2020-04-05	Europe	France	MEPHI, Aix Marseille University	MEPHI, Aix Marseille University	Anthony LEVASSEUR et al
EPI_ISL_569532	France/PAC-IHU-0468/2020	2020-04-05	Europe	France	MEPHI, Aix Marseille University	MEPHI, Aix Marseille University	Anthony LEVASSEUR et al
EPI_ISL_569533	France/PAC-IHU-0469/2020	2020-04-05	Europe	France	MEPHI, Aix Marseille University	MEPHI, Aix Marseille University	Anthony LEVASSEUR et al
EPI_ISL_2596849	France/PAC-IHU-0469_Illu2/2020	2020-04-05	Europe	France	MEPHI, Aix Marseille University	MEPHI, Aix Marseille University	Anthony LEVASSEUR et al
EPI_ISL_569534	France/PAC-IHU-0470/2020	2020-04-05	Europe	France	MEPHI, Aix Marseille University	MEPHI, Aix Marseille University	Anthony LEVASSEUR et al
EPI_ISL_569535	France/PAC-IHU-0471/2020	2020-04-05	Europe	France	MEPHI, Aix Marseille University	MEPHI, Aix Marseille University	Anthony LEVASSEUR et al
EPI_ISL_569536	France/PAC-IHU-0472/2020	2020-04-05	Europe	France	MEPHI, Aix Marseille University	MEPHI, Aix Marseille University	Anthony LEVASSEUR et al
EPI_ISL_2596851	France/PAC-IHU-0472_Illu2/2020	2020-04-05	Europe	France	MEPHI, Aix Marseille University	MEPHI, Aix Marseille University	Anthony LEVASSEUR et al
EPI_ISL_569537	France/PAC-IHU-0473/2020	2020-04-05	Europe	France	MEPHI, Aix Marseille University	MEPHI, Aix Marseille University	Anthony LEVASSEUR et al
EPI_ISL_2596852	France/PAC-IHU-0473_Illu2/2020	2020-04-05	Europe	France	MEPHI, Aix Marseille University	MEPHI, Aix Marseille University	Anthony LEVASSEUR et al
EPI_ISL_569538	France/PAC-IHU-0475/2020	2020-03-24	Europe	France	MEPHI, Aix Marseille University	MEPHI, Aix Marseille University	Anthony LEVASSEUR et al
EPI_ISL_3933585	France/PAC-IHU-0475_Nova4/2020	2020-03	Europe	France	MEPHI, Aix Marseille University	MEPHI, Aix Marseille University	Anthony LEVASSEUR et al
EPI_ISL_2596162	France/PAC-IHU-0481_Illu2/2020	2020-04-03	Europe	France	MEPHI, Aix Marseille University	MEPHI, Aix Marseille University	Anthony LEVASSEUR et al
EPI_ISL_569541	France/PAC-IHU-0483/2020	2020-04-03	Europe	France	MEPHI, Aix Marseille University	MEPHI, Aix Marseille University	Anthony LEVASSEUR et al
EPI_ISL_569542	France/PAC-IHU-0485/2020	2020-04-03	Europe	France	MEPHI, Aix Marseille University	MEPHI, Aix Marseille University	Anthony LEVASSEUR et al
EPI_ISL_2596796	France/PAC-IHU-0486_Illu2/2020	2020-04-03	Europe	France	MEPHI, Aix Marseille University	MEPHI, Aix Marseille University	Anthony LEVASSEUR et al
EPI_ISL_569543	France/PAC-IHU-0487/2020	2020-04-03	Europe	France	MEPHI, Aix Marseille University	MEPHI, Aix Marseille University	Anthony LEVASSEUR et al
EPI_ISL_2596169	France/PAC-IHU-0487_Illu2/2020	2020-04-03	Europe	France	MEPHI, Aix Marseille University	MEPHI, Aix Marseille University	Anthony LEVASSEUR et al
EPI_ISL_569544	France/PAC-IHU-0488/2020	2020-04-03	Europe	France	MEPHI, Aix Marseille University	MEPHI, Aix Marseille University	Anthony LEVASSEUR et al
EPI_ISL_569545	France/PAC-IHU-0489/2020	2020-04-03	Europe	France	MEPHI, Aix Marseille University	MEPHI, Aix Marseille University	Anthony LEVASSEUR et al
EPI_ISL_569546	France/PAC-IHU-0490/2020	2020-04-03	Europe	France	MEPHI, Aix Marseille University	MEPHI, Aix Marseille University	Anthony LEVASSEUR et al
EPI_ISL_2596173	France/PAC-IHU-0490_Illu2/2020	2020-04-03	Europe	France	MEPHI, Aix Marseille University	MEPHI, Aix Marseille University	Anthony LEVASSEUR et al
EPI_ISL_2596175	France/PAC-IHU-0491_Illu2/2020	2020-04-03	Europe	France	MEPHI, Aix Marseille University	MEPHI, Aix Marseille University	Anthony LEVASSEUR et al
EPI_ISL_2596176	France/PAC-IHU-0492_Illu2/2020	2020-04-03	Europe	France	MEPHI, Aix Marseille University	MEPHI, Aix Marseille University	Anthony LEVASSEUR et al
EPI_ISL_569548	France/PAC-IHU-0493/2020	2020-04-03	Europe	France	MEPHI, Aix Marseille University	MEPHI, Aix Marseille University	Anthony LEVASSEUR et al
EPI_ISL_569549	France/PAC-IHU-0494/2020	2020-04-03	Europe	France	MEPHI, Aix Marseille University	MEPHI, Aix Marseille University	Anthony LEVASSEUR et al
EPI_ISL_2596177	France/PAC-IHU-0494_Illu2/2020	2020-04-03	Europe	France	MEPHI, Aix Marseille University	MEPHI, Aix Marseille University	Anthony LEVASSEUR et al
EPI_ISL_569550	France/PAC-IHU-0495/2020	2020-04-03	Europe	France	MEPHI, Aix Marseille University	MEPHI, Aix Marseille University	Anthony LEVASSEUR et al
EPI_ISL_2596804	France/PAC-IHU-0495_Illu2/2020	2020-04-03	Europe	France	MEPHI, Aix Marseille University	MEPHI, Aix Marseille University	Anthony LEVASSEUR et al
EPI_ISL_569551	France/PAC-IHU-0496/2020	2020-04-03	Europe	France	MEPHI, Aix Marseille University	MEPHI, Aix Marseille University	Anthony LEVASSEUR et al
EPI_ISL_2596805	France/PAC-IHU-0496_Illu2/2020	2020-04-03	Europe	France	MEPHI, Aix Marseille University	MEPHI, Aix Marseille University	Anthony LEVASSEUR et al
EPI_ISL_569552	France/PAC-IHU-0497/2020	2020-04-03	Europe	France	MEPHI, Aix Marseille University	MEPHI, Aix Marseille University	Anthony LEVASSEUR et al
EPI_ISL_569553	France/PAC-IHU-0498/2020	2020-04-03	Europe	France	MEPHI, Aix Marseille University	MEPHI, Aix Marseille University	Anthony LEVASSEUR et al
EPI_ISL_2596808	France/PAC-IHU-0498_Illu2/2020	2020-04-03	Europe	France	MEPHI, Aix Marseille University	MEPHI, Aix Marseille University	Anthony LEVASSEUR et al
EPI_ISL_569554	France/PAC-IHU-0499/2020	2020-04-03	Europe	France	MEPHI, Aix Marseille University	MEPHI, Aix Marseille University	Anthony LEVASSEUR et al
EPI_ISL_569555	France/PAC-IHU-0500/2020	2020-04-03	Europe	France	MEPHI, Aix Marseille University	MEPHI, Aix Marseille University	Anthony LEVASSEUR et al
EPI_ISL_2596809	France/PAC-IHU-0500_Illu2/2020	2020-04-03	Europe	France	MEPHI, Aix Marseille University	MEPHI, Aix Marseille University	Anthony LEVASSEUR et al
EPI_ISL_2596811	France/PAC-IHU-0501_Illu2/2020	2020-04-03	Europe	France	MEPHI, Aix Marseille University	MEPHI, Aix Marseille University	Anthony LEVASSEUR et al
EPI_ISL_569557	France/PAC-IHU-0502/2020	2020-04-03	Europe	France	MEPHI, Aix Marseille University	MEPHI, Aix Marseille University	Anthony LEVASSEUR et al
EPI_ISL_569558	France/PAC-IHU-0504/2020	2020-04-06	Europe	France	MEPHI, Aix Marseille University	MEPHI, Aix Marseille University	Anthony LEVASSEUR et al
EPI_ISL_2596210	France/PAC-IHU-0504_Illu2/2020	2020-04-06	Europe	France	MEPHI, Aix Marseille University	MEPHI, Aix Marseille University	Anthony LEVASSEUR et al
EPI_ISL_569559	France/PAC-IHU-0505/2020	2020-04-06	Europe	France	MEPHI, Aix Marseille University	MEPHI, Aix Marseille University	Anthony LEVASSEUR et al
EPI_ISL_2596853	France/PAC-IHU-0505_Illu2/2020	2020-04-06	Europe	France	MEPHI, Aix Marseille University	MEPHI, Aix Marseille University	Anthony LEVASSEUR et al
EPI_ISL_569560	France/PAC-IHU-0506/2020	2020-04-06	Europe	France	MEPHI, Aix Marseille University	MEPHI, Aix Marseille University	Anthony LEVASSEUR et al
EPI_ISL_2596857	France/PAC-IHU-0506_Illu2/2020	2020-04-06	Europe	France	MEPHI, Aix Marseille University	MEPHI, Aix Marseille University	Anthony LEVASSEUR et al
EPI_ISL_569561	France/PAC-IHU-0507/2020	2020-04-06	Europe	France	MEPHI, Aix Marseille University	MEPHI, Aix Marseille University	Anthony LEVASSEUR et al
EPI_ISL_2596859	France/PAC-IHU-0507_Illu3/2020	2020-04-06	Europe	France	MEPHI, Aix Marseille University	MEPHI, Aix Marseille University	Anthony LEVASSEUR et al
EPI_ISL_569562	France/PAC-IHU-0508/2020	2020-04-06	Europe	France	MEPHI, Aix Marseille University	MEPHI, Aix Marseille University	Anthony LEVASSEUR et al
EPI_ISL_2596860	France/PAC-IHU-0508_Illu2/2020	2020-04-06	Europe	France	MEPHI, Aix Marseille University	MEPHI, Aix Marseille University	Anthony LEVASSEUR et al
EPI_ISL_2596862	France/PAC-IHU-0509_Illu2/2020	2020-04-06	Europe	France	MEPHI, Aix Marseille University	MEPHI, Aix Marseille University	Anthony LEVASSEUR et al
EPI_ISL_569563	France/PAC-IHU-0510/2020	2020-04-06	Europe	France	MEPHI, Aix Marseille University	MEPHI, Aix Marseille University	Anthony LEVASSEUR et al
EPI_ISL_2596208	France/PAC-IHU-0510_Illu2/2020	2020-04-06	Europe	France	MEPHI, Aix Marseille University	MEPHI, Aix Marseille University	Anthony LEVASSEUR et al
EPI_ISL_569564	France/PAC-IHU-0511/2020	2020-04-06	Europe	France	MEPHI, Aix Marseille University	MEPHI, Aix Marseille University	Anthony LEVASSEUR et al
EPI_ISL_2596870	France/PAC-IHU-0511_Illu3/2020	2020-04-06	Europe	France	MEPHI, Aix Marseille University	MEPHI, Aix Marseille University	Anthony LEVASSEUR et al
EPI_ISL_2596866	France/PAC-IHU-0513_Illu2/2020	2020-04-06	Europe	France	MEPHI, Aix Marseille University	MEPHI, Aix Marseille University	Anthony LEVASSEUR et al
EPI_ISL_569566	France/PAC-IHU-0516/2020	2020-04-06	Europe	France	MEPHI, Aix Marseille University	MEPHI, Aix Marseille University	Anthony LEVASSEUR et al
EPI_ISL_2596868	France/PAC-IHU-0516_Illu2/2020	2020-04-06	Europe	France	MEPHI, Aix Marseille University	MEPHI, Aix Marseille University	Anthony LEVASSEUR et al
EPI_ISL_569567	France/PAC-IHU-0518/2020	2020-04-06	Europe	France	MEPHI, Aix Marseille University	MEPHI, Aix Marseille University	Anthony LEVASSEUR et al
EPI_ISL_2596872	France/PAC-IHU-0518_Illu3/2020	2020-04-06	Europe	France	MEPHI, Aix Marseille University	MEPHI, Aix Marseille University	Anthony LEVASSEUR et al
EPI_ISL_569568	France/PAC-IHU-0520/2020	2020-04-06	Europe	France	MEPHI, Aix Marseille University	MEPHI, Aix Marseille University	Anthony LEVASSEUR et al
EPI_ISL_569569	France/PAC-IHU-0521/2020	2020-04-06	Europe	France	MEPHI, Aix Marseille University	MEPHI, Aix Marseille University	Anthony LEVASSEUR et al
EPI_ISL_2596217	France/PAC-IHU-0521_Illu2/2020	2020-04-06	Europe	France	MEPHI, Aix Marseille University	MEPHI, Aix Marseille University	Anthony LEVASSEUR et al
EPI_ISL_569570	France/PAC-IHU-0522/2020	2020-04-06	Europe	France	MEPHI, Aix Marseille University	MEPHI, Aix Marseille University	Anthony LEVASSEUR et al
EPI_ISL_2596877	France/PAC-IHU-0524_Illu3/2020	2020-04-07	Europe	France	MEPHI, Aix Marseille University	MEPHI, Aix Marseille University	Anthony LEVASSEUR et al
EPI_ISL_569571	France/PAC-IHU-0525/2020	2020-04-07	Europe	France	MEPHI, Aix Marseille University	MEPHI, Aix Marseille University	Anthony LEVASSEUR et al
EPI_ISL_569572	France/PAC-IHU-0526/2020	2020-04-07	Europe	France	MEPHI, Aix Marseille University	MEPHI, Aix Marseille University	Anthony LEVASSEUR et al
EPI_ISL_569573	France/PAC-IHU-0527/2020	2020-04-07	Europe	France	MEPHI, Aix Marseille University	MEPHI, Aix Marseille University	Anthony LEVASSEUR et al
EPI_ISL_2596221	France/PAC-IHU-0528_Illu2/2020	2020-04-07	Europe	France	MEPHI, Aix Marseille University	MEPHI, Aix Marseille University	Anthony LEVASSEUR et al
EPI_ISL_569574	France/PAC-IHU-0530/2020	2020-04-07	Europe	France	MEPHI, Aix Marseille University	MEPHI, Aix Marseille University	Anthony LEVASSEUR et al
EPI_ISL_569575	France/PAC-IHU-0531/2020	2020-04-07	Europe	France	MEPHI, Aix Marseille University	MEPHI, Aix Marseille University	Anthony LEVASSEUR et al
EPI_ISL_2596878	France/PAC-IHU-0531_Illu2/2020	2020-04-07	Europe	France	MEPHI, Aix Marseille University	MEPHI, Aix Marseille University	Anthony LEVASSEUR et al
EPI_ISL_569576	France/PAC-IHU-0532/2020	2020-04-07	Europe	France	MEPHI, Aix Marseille University	MEPHI, Aix Marseille University	Anthony LEVASSEUR et al
EPI_ISL_2596224	France/PAC-IHU-0532_Illu2/2020	2020-04-07	Europe	France	MEPHI, Aix Marseille University	MEPHI, Aix Marseille University	Anthony LEVASSEUR et al
EPI_ISL_569577	France/PAC-IHU-0534/2020	2020-04-07	Europe	France	MEPHI, Aix Marseille University	MEPHI, Aix Marseille University	Anthony LEVASSEUR et al
EPI_ISL_2596880	France/PAC-IHU-0537_Illu2/2020	2020-04-07	Europe	France	MEPHI, Aix Marseille University	MEPHI, Aix Marseille University	Anthony LEVASSEUR et al
EPI_ISL_2596881	France/PAC-IHU-0538_Illu2/2020	2020-04-07	Europe	France	MEPHI, Aix Marseille University	MEPHI, Aix Marseille University	Anthony LEVASSEUR et al
EPI_ISL_2596882	France/PAC-IHU-0539_Illu2/2020	2020-04-07	Europe	France	MEPHI, Aix Marseille University	MEPHI, Aix Marseille University	Anthony LEVASSEUR et al
EPI_ISL_569582	France/PAC-IHU-0540/2020	2020-04-07	Europe	France	MEPHI, Aix Marseille University	MEPHI, Aix Marseille University	Anthony LEVASSEUR et al
EPI_ISL_2596234	France/PAC-IHU-0540_Illu2/2020	2020-04-07	Europe	France	MEPHI, Aix Marseille University	MEPHI, Aix Marseille University	Anthony LEVASSEUR et al
EPI_ISL_2596238	France/PAC-IHU-0541_Illu2/2020	2020-04-07	Europe	France	MEPHI, Aix Marseille University	MEPHI, Aix Marseille University	Anthony LEVASSEUR et al
EPI_ISL_2596884	France/PAC-IHU-0542_Illu2/2020	2020-04-07	Europe	France	MEPHI, Aix Marseille University	MEPHI, Aix Marseille University	Anthony LEVASSEUR et al
EPI_ISL_569584	France/PAC-IHU-0545/2020	2020-04-06	Europe	France	MEPHI, Aix Marseille University	MEPHI, Aix Marseille University	Anthony LEVASSEUR et al
EPI_ISL_569587	France/PAC-IHU-0549/2020	2020-04-08	Europe	France	MEPHI, Aix Marseille University	MEPHI, Aix Marseille University	Anthony LEVASSEUR et al
EPI_ISL_2596887	France/PAC-IHU-0549_Illu2/2020	2020-04-08	Europe	France	MEPHI, Aix Marseille University	MEPHI, Aix Marseille University	Anthony LEVASSEUR et al
EPI_ISL_569588	France/PAC-IHU-0550/2020	2020-04-08	Europe	France	MEPHI, Aix Marseille University	MEPHI, Aix Marseille University	Anthony LEVASSEUR et al
EPI_ISL_2596888	France/PAC-IHU-0550_Illu2/2020	2020-04-08	Europe	France	MEPHI, Aix Marseille University	MEPHI, Aix Marseille University	Anthony LEVASSEUR et al
EPI_ISL_569589	France/PAC-IHU-0551/2020	2020-04-08	Europe	France	MEPHI, Aix Marseille University	MEPHI, Aix Marseille University	Anthony LEVASSEUR et al
EPI_ISL_2596891	France/PAC-IHU-0552_Illu2/2020	2020-04-08	Europe	France	MEPHI, Aix Marseille University	MEPHI, Aix Marseille University	Anthony LEVASSEUR et al
EPI_ISL_569590	France/PAC-IHU-0553/2020	2020-04-08	Europe	France	MEPHI, Aix Marseille University	MEPHI, Aix Marseille University	Anthony LEVASSEUR et al
EPI_ISL_2596892	France/PAC-IHU-0553_Illu2/2020	2020-04-08	Europe	France	MEPHI, Aix Marseille University	MEPHI, Aix Marseille University	Anthony LEVASSEUR et al
EPI_ISL_2596893	France/PAC-IHU-0554_Illu2/2020	2020-04-08	Europe	France	MEPHI, Aix Marseille University	MEPHI, Aix Marseille University	Anthony LEVASSEUR et al
EPI_ISL_569592	France/PAC-IHU-0555/2020	2020-04-08	Europe	France	MEPHI, Aix Marseille University	MEPHI, Aix Marseille University	Anthony LEVASSEUR et al
EPI_ISL_2596246	France/PAC-IHU-0555_Illu2/2020	2020-04-08	Europe	France	MEPHI, Aix Marseille University	MEPHI, Aix Marseille University	Anthony LEVASSEUR et al
EPI_ISL_2596895	France/PAC-IHU-0557_Illu2/2020	2020-04-08	Europe	France	MEPHI, Aix Marseille University	MEPHI, Aix Marseille University	Anthony LEVASSEUR et al
EPI_ISL_569593	France/PAC-IHU-0558/2020	2020-04-08	Europe	France	MEPHI, Aix Marseille University	MEPHI, Aix Marseille University	Anthony LEVASSEUR et al
EPI_ISL_2596898	France/PAC-IHU-0558_Illu2/2020	2020-04-08	Europe	France	MEPHI, Aix Marseille University	MEPHI, Aix Marseille University	Anthony LEVASSEUR et al
EPI_ISL_569594	France/PAC-IHU-0559/2020	2020-04-08	Europe	France	MEPHI, Aix Marseille University	MEPHI, Aix Marseille University	Anthony LEVASSEUR et al
EPI_ISL_2596900	France/PAC-IHU-0559_Illu2/2020	2020-04-08	Europe	France	MEPHI, Aix Marseille University	MEPHI, Aix Marseille University	Anthony LEVASSEUR et al
EPI_ISL_569595	France/PAC-IHU-0560/2020	2020-04-08	Europe	France	MEPHI, Aix Marseille University	MEPHI, Aix Marseille University	Anthony LEVASSEUR et al
EPI_ISL_2596901	France/PAC-IHU-0560_Illu3/2020	2020-04-08	Europe	France	MEPHI, Aix Marseille University	MEPHI, Aix Marseille University	Anthony LEVASSEUR et al
EPI_ISL_2596902	France/PAC-IHU-0563_Illu2/2020	2020-04-09	Europe	France	MEPHI, Aix Marseille University	MEPHI, Aix Marseille University	Anthony LEVASSEUR et al
EPI_ISL_2596905	France/PAC-IHU-0566_Illu2/2020	2020-04-09	Europe	France	MEPHI, Aix Marseille University	MEPHI, Aix Marseille University	Anthony LEVASSEUR et al
EPI_ISL_2596907	France/PAC-IHU-0569_Illu2/2020	2020-04-09	Europe	France	MEPHI, Aix Marseille University	MEPHI, Aix Marseille University	Anthony LEVASSEUR et al
EPI_ISL_2596911	France/PAC-IHU-0572_Illu2/2020	2020-04-09	Europe	France	MEPHI, Aix Marseille University	MEPHI, Aix Marseille University	Anthony LEVASSEUR et al
EPI_ISL_569597	France/PAC-IHU-0573/2020	2020-04-09	Europe	France	MEPHI, Aix Marseille University	MEPHI, Aix Marseille University	Anthony LEVASSEUR et al
EPI_ISL_2596263	France/PAC-IHU-0574_Illu2/2020	2020-04-09	Europe	France	MEPHI, Aix Marseille University	MEPHI, Aix Marseille University	Anthony LEVASSEUR et al
EPI_ISL_569598	France/PAC-IHU-0575/2020	2020-04-09	Europe	France	MEPHI, Aix Marseille University	MEPHI, Aix Marseille University	Anthony LEVASSEUR et al
EPI_ISL_569599	France/PAC-IHU-0576/2020	2020-04-09	Europe	France	MEPHI, Aix Marseille University	MEPHI, Aix Marseille University	Anthony LEVASSEUR et al
EPI_ISL_2596909	France/PAC-IHU-0576_Illu2/2020	2020-04-09	Europe	France	MEPHI, Aix Marseille University	MEPHI, Aix Marseille University	Anthony LEVASSEUR et al
EPI_ISL_2596269	France/PAC-IHU-0577_Illu2/2020	2020-04-10	Europe	France	MEPHI, Aix Marseille University	MEPHI, Aix Marseille University	Anthony LEVASSEUR et al
EPI_ISL_2596270	France/PAC-IHU-0578_Illu2/2020	2020-04-10	Europe	France	MEPHI, Aix Marseille University	MEPHI, Aix Marseille University	Anthony LEVASSEUR et al
EPI_ISL_569601	France/PAC-IHU-0580/2020	2020-04-10	Europe	France	MEPHI, Aix Marseille University	MEPHI, Aix Marseille University	Anthony LEVASSEUR et al
EPI_ISL_569602	France/PAC-IHU-0583/2020	2020-04-10	Europe	France	MEPHI, Aix Marseille University	MEPHI, Aix Marseille University	Anthony LEVASSEUR et al
EPI_ISL_569603	France/PAC-IHU-0584/2020	2020-04-10	Europe	France	MEPHI, Aix Marseille University	MEPHI, Aix Marseille University	Anthony LEVASSEUR et al
EPI_ISL_569604	France/PAC-IHU-0586/2020	2020-04-10	Europe	France	MEPHI, Aix Marseille University	MEPHI, Aix Marseille University	Anthony LEVASSEUR et al
EPI_ISL_2596914	France/PAC-IHU-0586_Illu2/2020	2020-04-10	Europe	France	MEPHI, Aix Marseille University	MEPHI, Aix Marseille University	Anthony LEVASSEUR et al
EPI_ISL_569605	France/PAC-IHU-0587/2020	2020-04-10	Europe	France	MEPHI, Aix Marseille University	MEPHI, Aix Marseille University	Anthony LEVASSEUR et al
EPI_ISL_2596915	France/PAC-IHU-0587_Illu2/2020	2020-04-10	Europe	France	MEPHI, Aix Marseille University	MEPHI, Aix Marseille University	Anthony LEVASSEUR et al
EPI_ISL_569606	France/PAC-IHU-0589/2020	2020-04-10	Europe	France	MEPHI, Aix Marseille University	MEPHI, Aix Marseille University	Anthony LEVASSEUR et al
EPI_ISL_569607	France/PAC-IHU-0590/2020	2020-04-10	Europe	France	MEPHI, Aix Marseille University	MEPHI, Aix Marseille University	Anthony LEVASSEUR et al
EPI_ISL_2596916	France/PAC-IHU-0591_Illu2/2020	2020-04-10	Europe	France	MEPHI, Aix Marseille University	MEPHI, Aix Marseille University	Anthony LEVASSEUR et al
EPI_ISL_569608	France/PAC-IHU-0592/2020	2020-04-10	Europe	France	MEPHI, Aix Marseille University	MEPHI, Aix Marseille University	Anthony LEVASSEUR et al
EPI_ISL_2596917	France/PAC-IHU-0592_Illu2/2020	2020-04-10	Europe	France	MEPHI, Aix Marseille University	MEPHI, Aix Marseille University	Anthony LEVASSEUR et al
EPI_ISL_568877	France/PAC-IHU-0593/2020	2020-04-10	Europe	France	MEPHI, Aix Marseille University	MEPHI, Aix Marseille University	Anthony LEVASSEUR et al
EPI_ISL_2596918	France/PAC-IHU-0593_Illu2/2020	2020-04-10	Europe	France	MEPHI, Aix Marseille University	MEPHI, Aix Marseille University	Anthony LEVASSEUR et al
EPI_ISL_568878	France/PAC-IHU-0594/2020	2020-04-10	Europe	France	MEPHI, Aix Marseille University	MEPHI, Aix Marseille University	Anthony LEVASSEUR et al
EPI_ISL_2596919	France/PAC-IHU-0594_Illu2/2020	2020-04-10	Europe	France	MEPHI, Aix Marseille University	MEPHI, Aix Marseille University	Anthony LEVASSEUR et al
EPI_ISL_2596920	France/PAC-IHU-0595_Illu2/2020	2020-04-10	Europe	France	MEPHI, Aix Marseille University	MEPHI, Aix Marseille University	Anthony LEVASSEUR et al
EPI_ISL_568880	France/PAC-IHU-0597/2020	2020-04-10	Europe	France	MEPHI, Aix Marseille University	MEPHI, Aix Marseille University	Anthony LEVASSEUR et al
EPI_ISL_568881	France/PAC-IHU-0601/2020	2020-04-10	Europe	France	MEPHI, Aix Marseille University	MEPHI, Aix Marseille University	Anthony LEVASSEUR et al
EPI_ISL_2596924	France/PAC-IHU-0601_Illu2/2020	2020-04-10	Europe	France	MEPHI, Aix Marseille University	MEPHI, Aix Marseille University	Anthony LEVASSEUR et al
EPI_ISL_568882	France/PAC-IHU-0602/2020	2020-04-10	Europe	France	MEPHI, Aix Marseille University	MEPHI, Aix Marseille University	Anthony LEVASSEUR et al
EPI_ISL_2596926	France/PAC-IHU-0602_Illu3/2020	2020-04-10	Europe	France	MEPHI, Aix Marseille University	MEPHI, Aix Marseille University	Anthony LEVASSEUR et al
EPI_ISL_568884	France/PAC-IHU-0604/2020	2020-04-10	Europe	France	MEPHI, Aix Marseille University	MEPHI, Aix Marseille University	Anthony LEVASSEUR et al
EPI_ISL_568885	France/PAC-IHU-0609/2020	2020-04-11	Europe	France	MEPHI, Aix Marseille University	MEPHI, Aix Marseille University	Anthony LEVASSEUR et al
EPI_ISL_568886	France/PAC-IHU-0610/2020	2020-04-11	Europe	France	MEPHI, Aix Marseille University	MEPHI, Aix Marseille University	Anthony LEVASSEUR et al
EPI_ISL_2596930	France/PAC-IHU-0610_Illu2/2020	2020-04-11	Europe	France	MEPHI, Aix Marseille University	MEPHI, Aix Marseille University	Anthony LEVASSEUR et al
EPI_ISL_568887	France/PAC-IHU-0611/2020	2020-04-11	Europe	France	MEPHI, Aix Marseille University	MEPHI, Aix Marseille University	Anthony LEVASSEUR et al
EPI_ISL_2596291	France/PAC-IHU-0611_Illu2/2020	2020-04-11	Europe	France	MEPHI, Aix Marseille University	MEPHI, Aix Marseille University	Anthony LEVASSEUR et al
EPI_ISL_568888	France/PAC-IHU-0612/2020	2020-04-11	Europe	France	MEPHI, Aix Marseille University	MEPHI, Aix Marseille University	Anthony LEVASSEUR et al
EPI_ISL_2596933	France/PAC-IHU-0613_Illu3/2020	2020-04-12	Europe	France	MEPHI, Aix Marseille University	MEPHI, Aix Marseille University	Anthony LEVASSEUR et al
EPI_ISL_568889	France/PAC-IHU-0615/2020	2020-04-12	Europe	France	MEPHI, Aix Marseille University	MEPHI, Aix Marseille University	Anthony LEVASSEUR et al
EPI_ISL_2596941	France/PAC-IHU-0615_Illu2/2020	2020-04-12	Europe	France	MEPHI, Aix Marseille University	MEPHI, Aix Marseille University	Anthony LEVASSEUR et al
EPI_ISL_568890	France/PAC-IHU-0617/2020	2020-04-12	Europe	France	MEPHI, Aix Marseille University	MEPHI, Aix Marseille University	Anthony LEVASSEUR et al
EPI_ISL_2596936	France/PAC-IHU-0617_Illu2/2020	2020-04-12	Europe	France	MEPHI, Aix Marseille University	MEPHI, Aix Marseille University	Anthony LEVASSEUR et al
EPI_ISL_568891	France/PAC-IHU-0618/2020	2020-04-12	Europe	France	MEPHI, Aix Marseille University	MEPHI, Aix Marseille University	Anthony LEVASSEUR et al
EPI_ISL_2596938	France/PAC-IHU-0618_Illu2/2020	2020-04-12	Europe	France	MEPHI, Aix Marseille University	MEPHI, Aix Marseille University	Anthony LEVASSEUR et al
EPI_ISL_568892	France/PAC-IHU-0619/2020	2020-04-12	Europe	France	MEPHI, Aix Marseille University	MEPHI, Aix Marseille University	Anthony LEVASSEUR et al
EPI_ISL_568893	France/PAC-IHU-0620/2020	2020-04-12	Europe	France	MEPHI, Aix Marseille University	MEPHI, Aix Marseille University	Anthony LEVASSEUR et al
EPI_ISL_568894	France/PAC-IHU-0621/2020	2020-04-12	Europe	France	MEPHI, Aix Marseille University	MEPHI, Aix Marseille University	Anthony LEVASSEUR et al
EPI_ISL_568895	France/PAC-IHU-0622/2020	2020-04-12	Europe	France	MEPHI, Aix Marseille University	MEPHI, Aix Marseille University	Anthony LEVASSEUR et al
EPI_ISL_568896	France/PAC-IHU-0623/2020	2020-04-12	Europe	France	MEPHI, Aix Marseille University	MEPHI, Aix Marseille University	Anthony LEVASSEUR et al
EPI_ISL_2596943	France/PAC-IHU-0623_Illu2/2020	2020-04-12	Europe	France	MEPHI, Aix Marseille University	MEPHI, Aix Marseille University	Anthony LEVASSEUR et al
EPI_ISL_568897	France/PAC-IHU-0624/2020	2020-04-13	Europe	France	MEPHI, Aix Marseille University	MEPHI, Aix Marseille University	Anthony LEVASSEUR et al
EPI_ISL_2596946	France/PAC-IHU-0626_Illu2/2020	2020-04-13	Europe	France	MEPHI, Aix Marseille University	MEPHI, Aix Marseille University	Anthony LEVASSEUR et al
EPI_ISL_568898	France/PAC-IHU-0627/2020	2020-04-13	Europe	France	MEPHI, Aix Marseille University	MEPHI, Aix Marseille University	Anthony LEVASSEUR et al
EPI_ISL_2596303	France/PAC-IHU-0627_Illu2/2020	2020-04-13	Europe	France	MEPHI, Aix Marseille University	MEPHI, Aix Marseille University	Anthony LEVASSEUR et al
EPI_ISL_568899	France/PAC-IHU-0628/2020	2020-04-13	Europe	France	MEPHI, Aix Marseille University	MEPHI, Aix Marseille University	Anthony LEVASSEUR et al
EPI_ISL_568901	France/PAC-IHU-0630/2020	2020-04-13	Europe	France	MEPHI, Aix Marseille University	MEPHI, Aix Marseille University	Anthony LEVASSEUR et al
EPI_ISL_568902	France/PAC-IHU-0631/2020	2020-04-13	Europe	France	MEPHI, Aix Marseille University	MEPHI, Aix Marseille University	Anthony LEVASSEUR et al
EPI_ISL_2596948	France/PAC-IHU-0631_Illu2/2020	2020-04-13	Europe	France	MEPHI, Aix Marseille University	MEPHI, Aix Marseille University	Anthony LEVASSEUR et al
EPI_ISL_568903	France/PAC-IHU-0632/2020	2020-04-13	Europe	France	MEPHI, Aix Marseille University	MEPHI, Aix Marseille University	Anthony LEVASSEUR et al
EPI_ISL_2596951	France/PAC-IHU-0632_Illu2/2020	2020-04-13	Europe	France	MEPHI, Aix Marseille University	MEPHI, Aix Marseille University	Anthony LEVASSEUR et al
EPI_ISL_568904	France/PAC-IHU-0633/2020	2020-04-13	Europe	France	MEPHI, Aix Marseille University	MEPHI, Aix Marseille University	Anthony LEVASSEUR et al
EPI_ISL_568905	France/PAC-IHU-0634/2020	2020-04-13	Europe	France	MEPHI, Aix Marseille University	MEPHI, Aix Marseille University	Anthony LEVASSEUR et al
EPI_ISL_2596952	France/PAC-IHU-0634_Illu3/2020	2020-04-13	Europe	France	MEPHI, Aix Marseille University	MEPHI, Aix Marseille University	Anthony LEVASSEUR et al
EPI_ISL_568906	France/PAC-IHU-0635/2020	2020-04-13	Europe	France	MEPHI, Aix Marseille University	MEPHI, Aix Marseille University	Anthony LEVASSEUR et al
EPI_ISL_2596953	France/PAC-IHU-0635_Illu2/2020	2020-04-13	Europe	France	MEPHI, Aix Marseille University	MEPHI, Aix Marseille University	Anthony LEVASSEUR et al
EPI_ISL_2596954	France/PAC-IHU-0636_Illu2/2020	2020-04-13	Europe	France	MEPHI, Aix Marseille University	MEPHI, Aix Marseille University	Anthony LEVASSEUR et al
EPI_ISL_568907	France/PAC-IHU-0637/2020	2020-04-13	Europe	France	MEPHI, Aix Marseille University	MEPHI, Aix Marseille University	Anthony LEVASSEUR et al
EPI_ISL_568908	France/PAC-IHU-0638/2020	2020-04-13	Europe	France	MEPHI, Aix Marseille University	MEPHI, Aix Marseille University	Anthony LEVASSEUR et al
EPI_ISL_568909	France/PAC-IHU-0641/2020	2020-04-14	Europe	France	MEPHI, Aix Marseille University	MEPHI, Aix Marseille University	Anthony LEVASSEUR et al
EPI_ISL_2596469	France/PAC-IHU-0645_Illu2/2020	2020-03-20	Europe	France	MEPHI, Aix Marseille University	MEPHI, Aix Marseille University	Anthony LEVASSEUR et al
EPI_ISL_568910	France/PAC-IHU-0646/2020	2020-03-20	Europe	France	MEPHI, Aix Marseille University	MEPHI, Aix Marseille University	Anthony LEVASSEUR et al
EPI_ISL_568911	France/PAC-IHU-0647/2020	2020-03-20	Europe	France	MEPHI, Aix Marseille University	MEPHI, Aix Marseille University	Anthony LEVASSEUR et al
EPI_ISL_568914	France/PAC-IHU-0650/2020	2020-03-17	Europe	France	MEPHI, Aix Marseille University	MEPHI, Aix Marseille University	Anthony LEVASSEUR et al
EPI_ISL_568915	France/PAC-IHU-0651/2020	2020-03-20	Europe	France	MEPHI, Aix Marseille University	MEPHI, Aix Marseille University	Anthony LEVASSEUR et al
EPI_ISL_568916	France/PAC-IHU-0653/2020	2020-03-20	Europe	France	MEPHI, Aix Marseille University	MEPHI, Aix Marseille University	Anthony LEVASSEUR et al
EPI_ISL_568917	France/PAC-IHU-0655/2020	2020-03-08	Europe	France	MEPHI, Aix Marseille University	MEPHI, Aix Marseille University	Anthony LEVASSEUR et al
EPI_ISL_568918	France/PAC-IHU-0659/2020	2020-03-12	Europe	France	MEPHI, Aix Marseille University	MEPHI, Aix Marseille University	Anthony LEVASSEUR et al
EPI_ISL_568920	France/PAC-IHU-0662/2020	2020-03-16	Europe	France	MEPHI, Aix Marseille University	MEPHI, Aix Marseille University	Anthony LEVASSEUR et al
EPI_ISL_568921	France/PAC-IHU-0668/2020	2020-03-17	Europe	France	MEPHI, Aix Marseille University	MEPHI, Aix Marseille University	Anthony LEVASSEUR et al
EPI_ISL_568922	France/PAC-IHU-0670/2020	2020-03-16	Europe	France	MEPHI, Aix Marseille University	MEPHI, Aix Marseille University	Anthony LEVASSEUR et al
EPI_ISL_2596968	France/PAC-IHU-0671_Illu3/2020	2020-04-15	Europe	France	MEPHI, Aix Marseille University	MEPHI, Aix Marseille University	Anthony LEVASSEUR et al
EPI_ISL_568924	France/PAC-IHU-0672/2020	2020-04-15	Europe	France	MEPHI, Aix Marseille University	MEPHI, Aix Marseille University	Anthony LEVASSEUR et al
EPI_ISL_2596319	France/PAC-IHU-0672_Illu3/2020	2020-04-15	Europe	France	MEPHI, Aix Marseille University	MEPHI, Aix Marseille University	Anthony LEVASSEUR et al
EPI_ISL_568925	France/PAC-IHU-0673/2020	2020-04-15	Europe	France	MEPHI, Aix Marseille University	MEPHI, Aix Marseille University	Anthony LEVASSEUR et al
EPI_ISL_568926	France/PAC-IHU-0674/2020	2020-04-15	Europe	France	MEPHI, Aix Marseille University	MEPHI, Aix Marseille University	Anthony LEVASSEUR et al
EPI_ISL_568927	France/PAC-IHU-0675/2020	2020-04-15	Europe	France	MEPHI, Aix Marseille University	MEPHI, Aix Marseille University	Anthony LEVASSEUR et al
EPI_ISL_568928	France/PAC-IHU-0676/2020	2020-04-15	Europe	France	MEPHI, Aix Marseille University	MEPHI, Aix Marseille University	Anthony LEVASSEUR et al
EPI_ISL_568929	France/PAC-IHU-0677/2020	2020-04-15	Europe	France	MEPHI, Aix Marseille University	MEPHI, Aix Marseille University	Anthony LEVASSEUR et al
EPI_ISL_2596972	France/PAC-IHU-0677_Illu2/2020	2020-04-15	Europe	France	MEPHI, Aix Marseille University	MEPHI, Aix Marseille University	Anthony LEVASSEUR et al
EPI_ISL_568930	France/PAC-IHU-0678/2020	2020-04-15	Europe	France	MEPHI, Aix Marseille University	MEPHI, Aix Marseille University	Anthony LEVASSEUR et al
EPI_ISL_2596323	France/PAC-IHU-0678_Illu2/2020	2020-04-15	Europe	France	MEPHI, Aix Marseille University	MEPHI, Aix Marseille University	Anthony LEVASSEUR et al
EPI_ISL_2596973	France/PAC-IHU-0679_Illu2/2020	2020-04-15	Europe	France	MEPHI, Aix Marseille University	MEPHI, Aix Marseille University	Anthony LEVASSEUR et al
EPI_ISL_568931	France/PAC-IHU-0680/2020	2020-04-15	Europe	France	MEPHI, Aix Marseille University	MEPHI, Aix Marseille University	Anthony LEVASSEUR et al
EPI_ISL_568932	France/PAC-IHU-0681/2020	2020-04-15	Europe	France	MEPHI, Aix Marseille University	MEPHI, Aix Marseille University	Anthony LEVASSEUR et al
EPI_ISL_2596974	France/PAC-IHU-0681_Illu2/2020	2020-04-15	Europe	France	MEPHI, Aix Marseille University	MEPHI, Aix Marseille University	Anthony LEVASSEUR et al
EPI_ISL_2596975	France/PAC-IHU-0682_Illu2/2020	2020-04-15	Europe	France	MEPHI, Aix Marseille University	MEPHI, Aix Marseille University	Anthony LEVASSEUR et al
EPI_ISL_2596977	France/PAC-IHU-0684_Illu2/2020	2020-04-16	Europe	France	MEPHI, Aix Marseille University	MEPHI, Aix Marseille University	Anthony LEVASSEUR et al
EPI_ISL_568933	France/PAC-IHU-0685/2020	2020-04-16	Europe	France	MEPHI, Aix Marseille University	MEPHI, Aix Marseille University	Anthony LEVASSEUR et al
EPI_ISL_2596979	France/PAC-IHU-0686_Illu3/2020	2020-04-16	Europe	France	MEPHI, Aix Marseille University	MEPHI, Aix Marseille University	Anthony LEVASSEUR et al
EPI_ISL_568935	France/PAC-IHU-0688/2020	2020-04-16	Europe	France	MEPHI, Aix Marseille University	MEPHI, Aix Marseille University	Anthony LEVASSEUR et al
EPI_ISL_2596326	France/PAC-IHU-0688_Illu3/2020	2020-04-16	Europe	France	MEPHI, Aix Marseille University	MEPHI, Aix Marseille University	Anthony LEVASSEUR et al
EPI_ISL_568936	France/PAC-IHU-0689/2020	2020-04-16	Europe	France	MEPHI, Aix Marseille University	MEPHI, Aix Marseille University	Anthony LEVASSEUR et al
EPI_ISL_568939	France/PAC-IHU-0694/2020	2020-04-14	Europe	France	MEPHI, Aix Marseille University	MEPHI, Aix Marseille University	Anthony LEVASSEUR et al
EPI_ISL_2596963	France/PAC-IHU-0696_Illu2/2020	2020-04-14	Europe	France	MEPHI, Aix Marseille University	MEPHI, Aix Marseille University	Anthony LEVASSEUR et al
EPI_ISL_568940	France/PAC-IHU-0697/2020	2020-04-14	Europe	France	MEPHI, Aix Marseille University	MEPHI, Aix Marseille University	Anthony LEVASSEUR et al
EPI_ISL_2596965	France/PAC-IHU-0697_Illu2/2020	2020-04-14	Europe	France	MEPHI, Aix Marseille University	MEPHI, Aix Marseille University	Anthony LEVASSEUR et al
EPI_ISL_568941	France/PAC-IHU-0699/2020	2020-04-14	Europe	France	MEPHI, Aix Marseille University	MEPHI, Aix Marseille University	Anthony LEVASSEUR et al
EPI_ISL_2596966	France/PAC-IHU-0699_Illu2/2020	2020-04-14	Europe	France	MEPHI, Aix Marseille University	MEPHI, Aix Marseille University	Anthony LEVASSEUR et al
EPI_ISL_568942	France/PAC-IHU-0702/2020	2020-04-16	Europe	France	MEPHI, Aix Marseille University	MEPHI, Aix Marseille University	Anthony LEVASSEUR et al
EPI_ISL_2596981	France/PAC-IHU-0702_Illu3/2020	2020-04-16	Europe	France	MEPHI, Aix Marseille University	MEPHI, Aix Marseille University	Anthony LEVASSEUR et al
EPI_ISL_2596987	France/PAC-IHU-0704_Illu3/2020	2020-04-16	Europe	France	MEPHI, Aix Marseille University	MEPHI, Aix Marseille University	Anthony LEVASSEUR et al
EPI_ISL_2596986	France/PAC-IHU-0706_Illu2/2020	2020-04-16	Europe	France	MEPHI, Aix Marseille University	MEPHI, Aix Marseille University	Anthony LEVASSEUR et al
EPI_ISL_2596982	France/PAC-IHU-0707_Illu2/2020	2020-04-16	Europe	France	MEPHI, Aix Marseille University	MEPHI, Aix Marseille University	Anthony LEVASSEUR et al
EPI_ISL_2596983	France/PAC-IHU-0708_Illu3/2020	2020-04-16	Europe	France	MEPHI, Aix Marseille University	MEPHI, Aix Marseille University	Anthony LEVASSEUR et al
EPI_ISL_2596988	France/PAC-IHU-0710_Illu2/2020	2020-04-17	Europe	France	MEPHI, Aix Marseille University	MEPHI, Aix Marseille University	Anthony LEVASSEUR et al
EPI_ISL_2596995	France/PAC-IHU-0717_Illu2/2020	2020-04-18	Europe	France	MEPHI, Aix Marseille University	MEPHI, Aix Marseille University	Anthony LEVASSEUR et al
EPI_ISL_2597004	France/PAC-IHU-0723_Illu2/2020	2020-04-19	Europe	France	MEPHI, Aix Marseille University	MEPHI, Aix Marseille University	Anthony LEVASSEUR et al
EPI_ISL_2597005	France/PAC-IHU-0725_Illu2/2020	2020-04-19	Europe	France	MEPHI, Aix Marseille University	MEPHI, Aix Marseille University	Anthony LEVASSEUR et al
EPI_ISL_568947	France/PAC-IHU-0726/2020	2020-04-20	Europe	France	MEPHI, Aix Marseille University	MEPHI, Aix Marseille University	Anthony LEVASSEUR et al
EPI_ISL_2597009	France/PAC-IHU-0726_Illu3/2020	2020-04-20	Europe	France	MEPHI, Aix Marseille University	MEPHI, Aix Marseille University	Anthony LEVASSEUR et al
EPI_ISL_2597012	France/PAC-IHU-0727_Illu2/2020	2020-04-21	Europe	France	MEPHI, Aix Marseille University	MEPHI, Aix Marseille University	Anthony LEVASSEUR et al
EPI_ISL_568948	France/PAC-IHU-0728/2020	2020-04-21	Europe	France	MEPHI, Aix Marseille University	MEPHI, Aix Marseille University	Anthony LEVASSEUR et al
EPI_ISL_568949	France/PAC-IHU-0729/2020	2020-04-21	Europe	France	MEPHI, Aix Marseille University	MEPHI, Aix Marseille University	Anthony LEVASSEUR et al
EPI_ISL_568950	France/PAC-IHU-0730/2020	2020-04-21	Europe	France	MEPHI, Aix Marseille University	MEPHI, Aix Marseille University	Anthony LEVASSEUR et al
EPI_ISL_568951	France/PAC-IHU-0731/2020	2020-04-21	Europe	France	MEPHI, Aix Marseille University	MEPHI, Aix Marseille University	Anthony LEVASSEUR et al
EPI_ISL_2597014	France/PAC-IHU-0731_Illu3/2020	2020-04-21	Europe	France	MEPHI, Aix Marseille University	MEPHI, Aix Marseille University	Anthony LEVASSEUR et al
EPI_ISL_568952	France/PAC-IHU-0733/2020	2020-04-22	Europe	France	MEPHI, Aix Marseille University	MEPHI, Aix Marseille University	Anthony LEVASSEUR et al
EPI_ISL_2454080	France/PAC-IHU-0734_Illu2/2020	2020-04-22	Europe	France	MEPHI, Aix Marseille University	MEPHI, Aix Marseille University	Anthony LEVASSEUR et al
EPI_ISL_568953	France/PAC-IHU-0736/2020	2020-04-22	Europe	France	MEPHI, Aix Marseille University	MEPHI, Aix Marseille University	Anthony LEVASSEUR et al
EPI_ISL_2597017	France/PAC-IHU-0736_Illu2/2020	2020-04-22	Europe	France	MEPHI, Aix Marseille University	MEPHI, Aix Marseille University	Anthony LEVASSEUR et al
EPI_ISL_2597018	France/PAC-IHU-0737_Illu2/2020	2020-04-22	Europe	France	MEPHI, Aix Marseille University	MEPHI, Aix Marseille University	Anthony LEVASSEUR et al
EPI_ISL_568954	France/PAC-IHU-0739/2020	2020-04-23	Europe	France	MEPHI, Aix Marseille University	MEPHI, Aix Marseille University	Anthony LEVASSEUR et al
EPI_ISL_2596356	France/PAC-IHU-0741_Illu3/2020	2020-04-24	Europe	France	MEPHI, Aix Marseille University	MEPHI, Aix Marseille University	Anthony LEVASSEUR et al
EPI_ISL_2597020	France/PAC-IHU-0742_Illu2/2020	2020-04-24	Europe	France	MEPHI, Aix Marseille University	MEPHI, Aix Marseille University	Anthony LEVASSEUR et al
EPI_ISL_568955	France/PAC-IHU-0743/2020	2020-04-24	Europe	France	MEPHI, Aix Marseille University	MEPHI, Aix Marseille University	Anthony LEVASSEUR et al
EPI_ISL_2597021	France/PAC-IHU-0744_Illu2/2020	2020-04-24	Europe	France	MEPHI, Aix Marseille University	MEPHI, Aix Marseille University	Anthony LEVASSEUR et al
EPI_ISL_2596357	France/PAC-IHU-0745_Illu2/2020	2020-04-25	Europe	France	MEPHI, Aix Marseille University	MEPHI, Aix Marseille University	Anthony LEVASSEUR et al
EPI_ISL_2454092	France/PAC-IHU-0754_Illu10/2020	2020-03-26	Europe	France	MEPHI, Aix Marseille University	MEPHI, Aix Marseille University	Anthony LEVASSEUR et al
EPI_ISL_2454093	France/PAC-IHU-0754_Illu7/2020	2020-03-26	Europe	France	MEPHI, Aix Marseille University	MEPHI, Aix Marseille University	Anthony LEVASSEUR et al
EPI_ISL_2454094	France/PAC-IHU-0754_Illu8/2020	2020-03-26	Europe	France	MEPHI, Aix Marseille University	MEPHI, Aix Marseille University	Anthony LEVASSEUR et al
EPI_ISL_2454095	France/PAC-IHU-0754_Illu9/2020	2020-03-26	Europe	France	MEPHI, Aix Marseille University	MEPHI, Aix Marseille University	Anthony LEVASSEUR et al
EPI_ISL_568956	France/PAC-IHU-0756/2020	2020-03-15	Europe	France	MEPHI, Aix Marseille University	MEPHI, Aix Marseille University	Anthony LEVASSEUR et al
EPI_ISL_568958	France/PAC-IHU-0781/2020	2020-04-27	Europe	France	MEPHI, Aix Marseille University	MEPHI, Aix Marseille University	Anthony LEVASSEUR et al
EPI_ISL_2597026	France/PAC-IHU-0781_Illu3/2020	2020-04-27	Europe	France	MEPHI, Aix Marseille University	MEPHI, Aix Marseille University	Anthony LEVASSEUR et al
EPI_ISL_2597023	France/PAC-IHU-0782_Illu2/2020	2020-04-27	Europe	France	MEPHI, Aix Marseille University	MEPHI, Aix Marseille University	Anthony LEVASSEUR et al
EPI_ISL_568959	France/PAC-IHU-0783/2020	2020-04-27	Europe	France	MEPHI, Aix Marseille University	MEPHI, Aix Marseille University	Anthony LEVASSEUR et al
EPI_ISL_2597024	France/PAC-IHU-0783_Illu2/2020	2020-04-27	Europe	France	MEPHI, Aix Marseille University	MEPHI, Aix Marseille University	Anthony LEVASSEUR et al
EPI_ISL_568960	France/PAC-IHU-0784/2020	2020-04-27	Europe	France	MEPHI, Aix Marseille University	MEPHI, Aix Marseille University	Anthony LEVASSEUR et al
EPI_ISL_2597027	France/PAC-IHU-0784_Illu2/2020	2020-04-27	Europe	France	MEPHI, Aix Marseille University	MEPHI, Aix Marseille University	Anthony LEVASSEUR et al
EPI_ISL_568961	France/PAC-IHU-0785/2020	2020-04-29	Europe	France	MEPHI, Aix Marseille University	MEPHI, Aix Marseille University	Anthony LEVASSEUR et al
EPI_ISL_568962	France/PAC-IHU-0786/2020	2020-04-29	Europe	France	MEPHI, Aix Marseille University	MEPHI, Aix Marseille University	Anthony LEVASSEUR et al
EPI_ISL_568963	France/PAC-IHU-0787/2020	2020-05-01	Europe	France	MEPHI, Aix Marseille University	MEPHI, Aix Marseille University	Anthony LEVASSEUR et al
EPI_ISL_568964	France/PAC-IHU-0788/2020	2020-05-03	Europe	France	MEPHI, Aix Marseille University	MEPHI, Aix Marseille University	Anthony LEVASSEUR et al
EPI_ISL_568965	France/PAC-IHU-0789/2020	2020-05-01	Europe	France	MEPHI, Aix Marseille University	MEPHI, Aix Marseille University	Anthony LEVASSEUR et al
EPI_ISL_568966	France/PAC-IHU-0791/2020	2020-05-03	Europe	France	MEPHI, Aix Marseille University	MEPHI, Aix Marseille University	Anthony LEVASSEUR et al
EPI_ISL_568967	France/PAC-IHU-0793/2020	2020-05-01	Europe	France	MEPHI, Aix Marseille University	MEPHI, Aix Marseille University	Anthony LEVASSEUR et al
EPI_ISL_568969	France/PAC-IHU-0798/2020	2020-05-02	Europe	France	MEPHI, Aix Marseille University	MEPHI, Aix Marseille University	Anthony LEVASSEUR et al
EPI_ISL_568970	France/PAC-IHU-0799/2020	2020-04-30	Europe	France	MEPHI, Aix Marseille University	MEPHI, Aix Marseille University	Anthony LEVASSEUR et al
EPI_ISL_568971	France/PAC-IHU-0803/2020	2020-05-05	Europe	France	MEPHI, Aix Marseille University	MEPHI, Aix Marseille University	Anthony LEVASSEUR et al
EPI_ISL_568972	France/PAC-IHU-0808/2020	2020-05-06	Europe	France	MEPHI, Aix Marseille University	MEPHI, Aix Marseille University	Anthony LEVASSEUR et al
EPI_ISL_568974	France/PAC-IHU-0811/2020	2020-05-06	Europe	France	MEPHI, Aix Marseille University	MEPHI, Aix Marseille University	Anthony LEVASSEUR et al
EPI_ISL_568975	France/PAC-IHU-0813/2020	2020-05-07	Europe	France	MEPHI, Aix Marseille University	MEPHI, Aix Marseille University	Anthony LEVASSEUR et al
EPI_ISL_568976	France/PAC-IHU-0814/2020	2020-05-07	Europe	France	MEPHI, Aix Marseille University	MEPHI, Aix Marseille University	Anthony LEVASSEUR et al
EPI_ISL_568977	France/PAC-IHU-0817/2020	2020-05-05	Europe	France	MEPHI, Aix Marseille University	MEPHI, Aix Marseille University	Anthony LEVASSEUR et al
EPI_ISL_568979	France/PAC-IHU-0822/2020	2020-05-15	Europe	France	MEPHI, Aix Marseille University	MEPHI, Aix Marseille University	Anthony LEVASSEUR et al
EPI_ISL_568980	France/PAC-IHU-0823/2020	2020-05-15	Europe	France	MEPHI, Aix Marseille University	MEPHI, Aix Marseille University	Anthony LEVASSEUR et al
EPI_ISL_568981	France/PAC-IHU-0827/2020	2020-05-12	Europe	France	MEPHI, Aix Marseille University	MEPHI, Aix Marseille University	Anthony LEVASSEUR et al
EPI_ISL_568982	France/PAC-IHU-0828/2020	2020-05-23	Europe	France	MEPHI, Aix Marseille University	MEPHI, Aix Marseille University	Anthony LEVASSEUR et al
EPI_ISL_568983	France/PAC-IHU-0830/2020	2020-05-20	Europe	France	MEPHI, Aix Marseille University	MEPHI, Aix Marseille University	Anthony LEVASSEUR et al
EPI_ISL_568984	France/PAC-IHU-0833/2020	2020-05-19	Europe	France	MEPHI, Aix Marseille University	MEPHI, Aix Marseille University	Anthony LEVASSEUR et al
EPI_ISL_568986	France/PAC-IHU-0852/2020	2020-03-11	Europe	France	MEPHI, Aix Marseille University	MEPHI, Aix Marseille University	Anthony LEVASSEUR et al
EPI_ISL_568992	France/PAC-IHU-0923/2020	2020-04-03	Europe	France	MEPHI, Aix Marseille University	MEPHI, Aix Marseille University	Anthony LEVASSEUR et al
EPI_ISL_2659879	France/PAC-IHU-0925_Nova2/2020	2020-05-27	Europe	France	MEPHI, Aix Marseille University	MEPHI, Aix Marseille University	Anthony LEVASSEUR et al
EPI_ISL_568993	France/PAC-IHU-0926/2020	2020-05-28	Europe	France	MEPHI, Aix Marseille University	MEPHI, Aix Marseille University	Anthony LEVASSEUR et al
EPI_ISL_2659880	France/PAC-IHU-0926_Nova2/2020	2020-05-28	Europe	France	MEPHI, Aix Marseille University	MEPHI, Aix Marseille University	Anthony LEVASSEUR et al
EPI_ISL_568994	France/PAC-IHU-0928/2020	2020-06-05	Europe	France	MEPHI, Aix Marseille University	MEPHI, Aix Marseille University	Anthony LEVASSEUR et al
EPI_ISL_568995	France/PAC-IHU-0930/2020	2020-06-08	Europe	France	MEPHI, Aix Marseille University	MEPHI, Aix Marseille University	Anthony LEVASSEUR et al
EPI_ISL_568996	France/PAC-IHU-0933/2020	2020-06-11	Europe	France	MEPHI, Aix Marseille University	MEPHI, Aix Marseille University	Anthony LEVASSEUR et al
EPI_ISL_568997	France/PAC-IHU-0941/2020	2020-06-25	Europe	France	MEPHI, Aix Marseille University	MEPHI, Aix Marseille University	Anthony LEVASSEUR et al
EPI_ISL_568998	France/PAC-IHU-0942/2020	2020-07-02	Europe	France	MEPHI, Aix Marseille University	MEPHI, Aix Marseille University	Anthony LEVASSEUR et al
EPI_ISL_569000	France/PAC-IHU-0945/2020	2020-07-08	Europe	France	MEPHI, Aix Marseille University	MEPHI, Aix Marseille University	Anthony LEVASSEUR et al
EPI_ISL_569003	France/PAC-IHU-0949/2020	2020-07-08	Europe	France	MEPHI, Aix Marseille University	MEPHI, Aix Marseille University	Anthony LEVASSEUR et al
EPI_ISL_569005	France/PAC-IHU-0953/2020	2020-07-09	Europe	France	MEPHI, Aix Marseille University	MEPHI, Aix Marseille University	Anthony LEVASSEUR et al
EPI_ISL_569006	France/PAC-IHU-0954/2020	2020-07-13	Europe	France	MEPHI, Aix Marseille University	MEPHI, Aix Marseille University	Anthony LEVASSEUR et al
EPI_ISL_569007	France/PAC-IHU-0955/2020	2020-07-13	Europe	France	MEPHI, Aix Marseille University	MEPHI, Aix Marseille University	Anthony LEVASSEUR et al
EPI_ISL_569008	France/PAC-IHU-0956/2020	2020-07-13	Europe	France	MEPHI, Aix Marseille University	MEPHI, Aix Marseille University	Anthony LEVASSEUR et al
EPI_ISL_569009	France/PAC-IHU-0957/2020	2020-07-13	Europe	France	MEPHI, Aix Marseille University	MEPHI, Aix Marseille University	Anthony LEVASSEUR et al
EPI_ISL_569010	France/PAC-IHU-0958/2020	2020-07-13	Europe	France	MEPHI, Aix Marseille University	MEPHI, Aix Marseille University	Anthony LEVASSEUR et al
EPI_ISL_569011	France/PAC-IHU-0959/2020	2020-07-13	Europe	France	MEPHI, Aix Marseille University	MEPHI, Aix Marseille University	Anthony LEVASSEUR et al
EPI_ISL_569012	France/PAC-IHU-0962/2020	2020-07-13	Europe	France	MEPHI, Aix Marseille University	MEPHI, Aix Marseille University	Anthony LEVASSEUR et al
EPI_ISL_569013	France/PAC-IHU-0963/2020	2020-07-14	Europe	France	MEPHI, Aix Marseille University	MEPHI, Aix Marseille University	Anthony LEVASSEUR et al
EPI_ISL_569015	France/PAC-IHU-0965/2020	2020-07-15	Europe	France	MEPHI, Aix Marseille University	MEPHI, Aix Marseille University	Anthony LEVASSEUR et al
EPI_ISL_569016	France/PAC-IHU-0966/2020	2020-07-15	Europe	France	MEPHI, Aix Marseille University	MEPHI, Aix Marseille University	Anthony LEVASSEUR et al
EPI_ISL_569017	France/PAC-IHU-0967/2020	2020-07-15	Europe	France	MEPHI, Aix Marseille University	MEPHI, Aix Marseille University	Anthony LEVASSEUR et al
EPI_ISL_569018	France/PAC-IHU-0970/2020	2020-07-20	Europe	France	MEPHI, Aix Marseille University	MEPHI, Aix Marseille University	Anthony LEVASSEUR et al
EPI_ISL_569019	France/PAC-IHU-0971/2020	2020-07-20	Europe	France	MEPHI, Aix Marseille University	MEPHI, Aix Marseille University	Anthony LEVASSEUR et al
EPI_ISL_569020	France/PAC-IHU-0973/2020	2020-07-22	Europe	France	MEPHI, Aix Marseille University	MEPHI, Aix Marseille University	Anthony LEVASSEUR et al
EPI_ISL_569021	France/PAC-IHU-0974/2020	2020-07-22	Europe	France	MEPHI, Aix Marseille University	MEPHI, Aix Marseille University	Anthony LEVASSEUR et al
EPI_ISL_569022	France/PAC-IHU-0975/2020	2020-07-22	Europe	France	MEPHI, Aix Marseille University	MEPHI, Aix Marseille University	Anthony LEVASSEUR et al
EPI_ISL_569024	France/PAC-IHU-0977/2020	2020-07-24	Europe	France	MEPHI, Aix Marseille University	MEPHI, Aix Marseille University	Anthony LEVASSEUR et al
EPI_ISL_569025	France/PAC-IHU-0978/2020	2020-07-24	Europe	France	MEPHI, Aix Marseille University	MEPHI, Aix Marseille University	Anthony LEVASSEUR et al
EPI_ISL_569026	France/PAC-IHU-0979/2020	2020-07-24	Europe	France	MEPHI, Aix Marseille University	MEPHI, Aix Marseille University	Anthony LEVASSEUR et al
EPI_ISL_569027	France/PAC-IHU-0980/2020	2020-07-27	Europe	France	MEPHI, Aix Marseille University	MEPHI, Aix Marseille University	Anthony LEVASSEUR et al
EPI_ISL_569028	France/PAC-IHU-0981/2020	2020-07-27	Europe	France	MEPHI, Aix Marseille University	MEPHI, Aix Marseille University	Anthony LEVASSEUR et al
EPI_ISL_569029	France/PAC-IHU-0982/2020	2020-07-28	Europe	France	MEPHI, Aix Marseille University	MEPHI, Aix Marseille University	Anthony LEVASSEUR et al
EPI_ISL_569031	France/PAC-IHU-0985/2020	2020-08-07	Europe	France	MEPHI, Aix Marseille University	MEPHI, Aix Marseille University	Anthony LEVASSEUR et al
EPI_ISL_569032	France/PAC-IHU-0986/2020	2020-08-09	Europe	France	MEPHI, Aix Marseille University	MEPHI, Aix Marseille University	Anthony LEVASSEUR et al
EPI_ISL_2454059	France/PAC-IHU-10019_Illu1/2020	2020-03-25	Europe	France	MEPHI, Aix Marseille University	MEPHI, Aix Marseille University	Anthony LEVASSEUR et al
EPI_ISL_2596540	France/PAC-IHU-10019_Illu2/2020	2020-03-25	Europe	France	MEPHI, Aix Marseille University	MEPHI, Aix Marseille University	Anthony LEVASSEUR et al
EPI_ISL_2454061	France/PAC-IHU-10020_Illu1/2020	2020-03-26	Europe	France	MEPHI, Aix Marseille University	MEPHI, Aix Marseille University	Anthony LEVASSEUR et al
EPI_ISL_2454062	France/PAC-IHU-10021_Illu1/2020	2020-03-27	Europe	France	MEPHI, Aix Marseille University	MEPHI, Aix Marseille University	Anthony LEVASSEUR et al
EPI_ISL_2454064	France/PAC-IHU-10022_Illu1/2020	2020-03-27	Europe	France	MEPHI, Aix Marseille University	MEPHI, Aix Marseille University	Anthony LEVASSEUR et al
EPI_ISL_2454065	France/PAC-IHU-10024_Illu1/2020	2020-03-30	Europe	France	MEPHI, Aix Marseille University	MEPHI, Aix Marseille University	Anthony LEVASSEUR et al
EPI_ISL_2454066	France/PAC-IHU-10025_Illu1/2020	2020-03-31	Europe	France	MEPHI, Aix Marseille University	MEPHI, Aix Marseille University	Anthony LEVASSEUR et al
EPI_ISL_2454070	France/PAC-IHU-10026_Illu1/2020	2020-04-03	Europe	France	MEPHI, Aix Marseille University	MEPHI, Aix Marseille University	Anthony LEVASSEUR et al
EPI_ISL_2454071	France/PAC-IHU-10027_Illu1/2020	2020-04-03	Europe	France	MEPHI, Aix Marseille University	MEPHI, Aix Marseille University	Anthony LEVASSEUR et al
EPI_ISL_2454072	France/PAC-IHU-10028_Illu1/2020	2020-04-03	Europe	France	MEPHI, Aix Marseille University	MEPHI, Aix Marseille University	Anthony LEVASSEUR et al
EPI_ISL_2454073	France/PAC-IHU-10029_Illu1/2020	2020-04-04	Europe	France	MEPHI, Aix Marseille University	MEPHI, Aix Marseille University	Anthony LEVASSEUR et al
EPI_ISL_2454074	France/PAC-IHU-10030_Illu1/2020	2020-04-04	Europe	France	MEPHI, Aix Marseille University	MEPHI, Aix Marseille University	Anthony LEVASSEUR et al
EPI_ISL_2454075	France/PAC-IHU-10031_Illu1/2020	2020-04-05	Europe	France	MEPHI, Aix Marseille University	MEPHI, Aix Marseille University	Anthony LEVASSEUR et al
EPI_ISL_2454076	France/PAC-IHU-10032_Illu1/2020	2020-04-08	Europe	France	MEPHI, Aix Marseille University	MEPHI, Aix Marseille University	Anthony LEVASSEUR et al
EPI_ISL_2454077	France/PAC-IHU-10033_Illu1/2020	2020-04-08	Europe	France	MEPHI, Aix Marseille University	MEPHI, Aix Marseille University	Anthony LEVASSEUR et al
EPI_ISL_2454078	France/PAC-IHU-10034_Illu1/2020	2020-04-08	Europe	France	MEPHI, Aix Marseille University	MEPHI, Aix Marseille University	Anthony LEVASSEUR et al
EPI_ISL_2454079	France/PAC-IHU-10035_Illu1/2020	2020-04-15	Europe	France	MEPHI, Aix Marseille University	MEPHI, Aix Marseille University	Anthony LEVASSEUR et al
EPI_ISL_2454083	France/PAC-IHU-10037_Illu1/2021	2021-03-17	Europe	France	MEPHI, Aix Marseille University	MEPHI, Aix Marseille University	Anthony LEVASSEUR et al
EPI_ISL_2454084	France/PAC-IHU-10038_Illu1/2021	2021-03-24	Europe	France	MEPHI, Aix Marseille University	MEPHI, Aix Marseille University	Anthony LEVASSEUR et al
EPI_ISL_2454085	France/PAC-IHU-10039_Illu1/2021	2021-03-24	Europe	France	MEPHI, Aix Marseille University	MEPHI, Aix Marseille University	Anthony LEVASSEUR et al
EPI_ISL_2454086	France/PAC-IHU-10041_Illu1/2021	2021-03-24	Europe	France	MEPHI, Aix Marseille University	MEPHI, Aix Marseille University	Anthony LEVASSEUR et al
EPI_ISL_2454087	France/PAC-IHU-10042_Illu1/2021	2021-03-30	Europe	France	MEPHI, Aix Marseille University	MEPHI, Aix Marseille University	Anthony LEVASSEUR et al
EPI_ISL_2454089	France/PAC-IHU-10043_Illu1/2021	2021-04-01	Europe	France	MEPHI, Aix Marseille University	MEPHI, Aix Marseille University	Anthony LEVASSEUR et al
EPI_ISL_2454091	France/PAC-IHU-10044_Illu1/2020	2020-03-23	Europe	France	MEPHI, Aix Marseille University	MEPHI, Aix Marseille University	Anthony LEVASSEUR et al
EPI_ISL_2454096	France/PAC-IHU-10045_Illu1/2020	2020-04-04	Europe	France	MEPHI, Aix Marseille University	MEPHI, Aix Marseille University	Anthony LEVASSEUR et al
EPI_ISL_2454097	France/PAC-IHU-10046_Illu1/2020	2020-04-05	Europe	France	MEPHI, Aix Marseille University	MEPHI, Aix Marseille University	Anthony LEVASSEUR et al
EPI_ISL_2454100	France/PAC-IHU-10048_Illu1/2020	2020-04-06	Europe	France	MEPHI, Aix Marseille University	MEPHI, Aix Marseille University	Anthony LEVASSEUR et al
EPI_ISL_2454101	France/PAC-IHU-10049_Illu1/2020	2020-04-08	Europe	France	MEPHI, Aix Marseille University	MEPHI, Aix Marseille University	Anthony LEVASSEUR et al
EPI_ISL_569033	France/PAC-IHU-1011/2020	2020-07-29	Europe	France	MEPHI, Aix Marseille University	MEPHI, Aix Marseille University	Anthony LEVASSEUR et al
EPI_ISL_569034	France/PAC-IHU-1012/2020	2020-07-29	Europe	France	MEPHI, Aix Marseille University	MEPHI, Aix Marseille University	Anthony LEVASSEUR et al
EPI_ISL_569035	France/PAC-IHU-1013/2020	2020-07-30	Europe	France	MEPHI, Aix Marseille University	MEPHI, Aix Marseille University	Anthony LEVASSEUR et al
EPI_ISL_569036	France/PAC-IHU-1014/2020	2020-07-30	Europe	France	MEPHI, Aix Marseille University	MEPHI, Aix Marseille University	Anthony LEVASSEUR et al
EPI_ISL_569037	France/PAC-IHU-1015/2020	2020-07-30	Europe	France	MEPHI, Aix Marseille University	MEPHI, Aix Marseille University	Anthony LEVASSEUR et al
EPI_ISL_2597035	France/PAC-IHU-10319-N1/2021	2021-04-15	Europe	France	MEPHI, Aix Marseille University	MEPHI, Aix Marseille University	Anthony LEVASSEUR et al
EPI_ISL_2597046	France/PAC-IHU-10331-N1/2021	2021-04-15	Europe	France	MEPHI, Aix Marseille University	MEPHI, Aix Marseille University	Anthony LEVASSEUR et al
EPI_ISL_2596361	France/PAC-IHU-10413_Illu1/2020	2020-10-26	Europe	France	MEPHI, Aix Marseille University	MEPHI, Aix Marseille University	Anthony LEVASSEUR et al
EPI_ISL_2596362	France/PAC-IHU-10414_Illu1/2020	2020-10-26	Europe	France	MEPHI, Aix Marseille University	MEPHI, Aix Marseille University	Anthony LEVASSEUR et al
EPI_ISL_2596366	France/PAC-IHU-10416_Illu1/2020	2020-10-27	Europe	France	MEPHI, Aix Marseille University	MEPHI, Aix Marseille University	Anthony LEVASSEUR et al
EPI_ISL_2596367	France/PAC-IHU-10417_Illu1/2020	2020-10-27	Europe	France	MEPHI, Aix Marseille University	MEPHI, Aix Marseille University	Anthony LEVASSEUR et al
EPI_ISL_2596368	France/PAC-IHU-10418_Illu1/2020	2020-10-27	Europe	France	MEPHI, Aix Marseille University	MEPHI, Aix Marseille University	Anthony LEVASSEUR et al
EPI_ISL_2596369	France/PAC-IHU-10419_Illu1/2020	2020-10-26	Europe	France	MEPHI, Aix Marseille University	MEPHI, Aix Marseille University	Anthony LEVASSEUR et al
EPI_ISL_2596370	France/PAC-IHU-10420_Illu1/2020	2020-10-27	Europe	France	MEPHI, Aix Marseille University	MEPHI, Aix Marseille University	Anthony LEVASSEUR et al
EPI_ISL_2596373	France/PAC-IHU-10421_Illu1/2020	2020-10-27	Europe	France	MEPHI, Aix Marseille University	MEPHI, Aix Marseille University	Anthony LEVASSEUR et al
EPI_ISL_2596374	France/PAC-IHU-10422_Illu1/2020	2020-10-27	Europe	France	MEPHI, Aix Marseille University	MEPHI, Aix Marseille University	Anthony LEVASSEUR et al
EPI_ISL_2596376	France/PAC-IHU-10423_Illu1/2020	2020-10-27	Europe	France	MEPHI, Aix Marseille University	MEPHI, Aix Marseille University	Anthony LEVASSEUR et al
EPI_ISL_2596377	France/PAC-IHU-10424_Illu1/2020	2020-10-28	Europe	France	MEPHI, Aix Marseille University	MEPHI, Aix Marseille University	Anthony LEVASSEUR et al
EPI_ISL_2596378	France/PAC-IHU-10425_Illu1/2020	2020-10-28	Europe	France	MEPHI, Aix Marseille University	MEPHI, Aix Marseille University	Anthony LEVASSEUR et al
EPI_ISL_2596379	France/PAC-IHU-10426_Illu1/2020	2020-10-28	Europe	France	MEPHI, Aix Marseille University	MEPHI, Aix Marseille University	Anthony LEVASSEUR et al
EPI_ISL_2596381	France/PAC-IHU-10427_Illu1/2020	2020-10-28	Europe	France	MEPHI, Aix Marseille University	MEPHI, Aix Marseille University	Anthony LEVASSEUR et al
EPI_ISL_2596383	France/PAC-IHU-10428_Illu1/2020	2020-10-29	Europe	France	MEPHI, Aix Marseille University	MEPHI, Aix Marseille University	Anthony LEVASSEUR et al
EPI_ISL_2596384	France/PAC-IHU-10429_Illu1/2020	2020-10-29	Europe	France	MEPHI, Aix Marseille University	MEPHI, Aix Marseille University	Anthony LEVASSEUR et al
EPI_ISL_2596385	France/PAC-IHU-10430_Illu1/2020	2020-10-29	Europe	France	MEPHI, Aix Marseille University	MEPHI, Aix Marseille University	Anthony LEVASSEUR et al
EPI_ISL_2596386	France/PAC-IHU-10431_Illu1/2020	2020-10-29	Europe	France	MEPHI, Aix Marseille University	MEPHI, Aix Marseille University	Anthony LEVASSEUR et al
EPI_ISL_2596387	France/PAC-IHU-10432_Illu1/2020	2020-10-29	Europe	France	MEPHI, Aix Marseille University	MEPHI, Aix Marseille University	Anthony LEVASSEUR et al
EPI_ISL_2596388	France/PAC-IHU-10433_Illu1/2020	2020-10-29	Europe	France	MEPHI, Aix Marseille University	MEPHI, Aix Marseille University	Anthony LEVASSEUR et al
EPI_ISL_2596389	France/PAC-IHU-10434_Illu1/2020	2020-10-29	Europe	France	MEPHI, Aix Marseille University	MEPHI, Aix Marseille University	Anthony LEVASSEUR et al
EPI_ISL_2596391	France/PAC-IHU-10435_Illu1/2020	2020-10-30	Europe	France	MEPHI, Aix Marseille University	MEPHI, Aix Marseille University	Anthony LEVASSEUR et al
EPI_ISL_2596393	France/PAC-IHU-10436_Illu1/2020	2020-10-30	Europe	France	MEPHI, Aix Marseille University	MEPHI, Aix Marseille University	Anthony LEVASSEUR et al
EPI_ISL_2596394	France/PAC-IHU-10437_Illu1/2020	2020-10-31	Europe	France	MEPHI, Aix Marseille University	MEPHI, Aix Marseille University	Anthony LEVASSEUR et al
EPI_ISL_2596395	France/PAC-IHU-10438_Illu1/2020	2020-10-31	Europe	France	MEPHI, Aix Marseille University	MEPHI, Aix Marseille University	Anthony LEVASSEUR et al
EPI_ISL_3054759	France/PAC-IHU-10453-Nova2A/2021	2021-06-03	Europe	France	MEPHI, Aix Marseille University	MEPHI, Aix Marseille University	Anthony LEVASSEUR et al
EPI_ISL_2596396	France/PAC-IHU-10462_Illu1/2020	2020-10-26	Europe	France	MEPHI, Aix Marseille University	MEPHI, Aix Marseille University	Anthony LEVASSEUR et al
EPI_ISL_2596403	France/PAC-IHU-10470_Illu1/2020	2020-10-31	Europe	France	MEPHI, Aix Marseille University	MEPHI, Aix Marseille University	Anthony LEVASSEUR et al
EPI_ISL_2596405	France/PAC-IHU-10502_Illu1/2020	2020-11-02	Europe	France	MEPHI, Aix Marseille University	MEPHI, Aix Marseille University	Anthony LEVASSEUR et al
EPI_ISL_2596406	France/PAC-IHU-10503_Illu1/2020	2020-11-02	Europe	France	MEPHI, Aix Marseille University	MEPHI, Aix Marseille University	Anthony LEVASSEUR et al
EPI_ISL_2596407	France/PAC-IHU-10504_Illu1/2020	2020-11-02	Europe	France	MEPHI, Aix Marseille University	MEPHI, Aix Marseille University	Anthony LEVASSEUR et al
EPI_ISL_2596408	France/PAC-IHU-10505_Illu1/2020	2020-11-04	Europe	France	MEPHI, Aix Marseille University	MEPHI, Aix Marseille University	Anthony LEVASSEUR et al
EPI_ISL_2596409	France/PAC-IHU-10506_Illu1/2020	2020-11-04	Europe	France	MEPHI, Aix Marseille University	MEPHI, Aix Marseille University	Anthony LEVASSEUR et al
EPI_ISL_2596410	France/PAC-IHU-10507_Illu1/2020	2020-11-04	Europe	France	MEPHI, Aix Marseille University	MEPHI, Aix Marseille University	Anthony LEVASSEUR et al
EPI_ISL_2596411	France/PAC-IHU-10508_Illu1/2020	2020-11-05	Europe	France	MEPHI, Aix Marseille University	MEPHI, Aix Marseille University	Anthony LEVASSEUR et al
EPI_ISL_2596412	France/PAC-IHU-10509_Illu1/2020	2020-11-05	Europe	France	MEPHI, Aix Marseille University	MEPHI, Aix Marseille University	Anthony LEVASSEUR et al
EPI_ISL_2596413	France/PAC-IHU-10510_Illu1/2020	2020-11-06	Europe	France	MEPHI, Aix Marseille University	MEPHI, Aix Marseille University	Anthony LEVASSEUR et al
EPI_ISL_2596414	France/PAC-IHU-10511_Illu1/2020	2020-11-06	Europe	France	MEPHI, Aix Marseille University	MEPHI, Aix Marseille University	Anthony LEVASSEUR et al
EPI_ISL_2596415	France/PAC-IHU-10512_Illu1/2020	2020-11-07	Europe	France	MEPHI, Aix Marseille University	MEPHI, Aix Marseille University	Anthony LEVASSEUR et al
EPI_ISL_2596416	France/PAC-IHU-10513_Illu1/2020	2020-11-09	Europe	France	MEPHI, Aix Marseille University	MEPHI, Aix Marseille University	Anthony LEVASSEUR et al
EPI_ISL_2596419	France/PAC-IHU-10514_Illu1/2020	2020-11-11	Europe	France	MEPHI, Aix Marseille University	MEPHI, Aix Marseille University	Anthony LEVASSEUR et al
EPI_ISL_2596420	France/PAC-IHU-10516_Illu1/2020	2020-11-12	Europe	France	MEPHI, Aix Marseille University	MEPHI, Aix Marseille University	Anthony LEVASSEUR et al
EPI_ISL_2596421	France/PAC-IHU-10517_Illu1/2020	2020-11-14	Europe	France	MEPHI, Aix Marseille University	MEPHI, Aix Marseille University	Anthony LEVASSEUR et al
EPI_ISL_2596422	France/PAC-IHU-10518_Illu1/2020	2020-11-14	Europe	France	MEPHI, Aix Marseille University	MEPHI, Aix Marseille University	Anthony LEVASSEUR et al
EPI_ISL_2596423	France/PAC-IHU-10519_Illu1/2020	2020-11-17	Europe	France	MEPHI, Aix Marseille University	MEPHI, Aix Marseille University	Anthony LEVASSEUR et al
EPI_ISL_2596425	France/PAC-IHU-10521_Illu1/2020	2020-11-01	Europe	France	MEPHI, Aix Marseille University	MEPHI, Aix Marseille University	Anthony LEVASSEUR et al
EPI_ISL_2596426	France/PAC-IHU-10522_Illu1/2020	2020-11-02	Europe	France	MEPHI, Aix Marseille University	MEPHI, Aix Marseille University	Anthony LEVASSEUR et al
EPI_ISL_2596429	France/PAC-IHU-10526_Illu1/2020	2020-11-07	Europe	France	MEPHI, Aix Marseille University	MEPHI, Aix Marseille University	Anthony LEVASSEUR et al
EPI_ISL_2596432	France/PAC-IHU-10530_Illu1/2020	2020-11-07	Europe	France	MEPHI, Aix Marseille University	MEPHI, Aix Marseille University	Anthony LEVASSEUR et al
EPI_ISL_2596433	France/PAC-IHU-10531_Illu1/2020	2020-11-07	Europe	France	MEPHI, Aix Marseille University	MEPHI, Aix Marseille University	Anthony LEVASSEUR et al
EPI_ISL_2596434	France/PAC-IHU-10533_Illu1/2020	2020-11-12	Europe	France	MEPHI, Aix Marseille University	MEPHI, Aix Marseille University	Anthony LEVASSEUR et al
EPI_ISL_2596435	France/PAC-IHU-10534_Illu1/2020	2020-11-13	Europe	France	MEPHI, Aix Marseille University	MEPHI, Aix Marseille University	Anthony LEVASSEUR et al
EPI_ISL_2596436	France/PAC-IHU-10535_Illu1/2020	2020-11-20	Europe	France	MEPHI, Aix Marseille University	MEPHI, Aix Marseille University	Anthony LEVASSEUR et al
EPI_ISL_2596437	France/PAC-IHU-10537_Illu1/2020	2020-11-22	Europe	France	MEPHI, Aix Marseille University	MEPHI, Aix Marseille University	Anthony LEVASSEUR et al
EPI_ISL_2596438	France/PAC-IHU-10538_Illu1/2020	2020-11-22	Europe	France	MEPHI, Aix Marseille University	MEPHI, Aix Marseille University	Anthony LEVASSEUR et al
EPI_ISL_2596439	France/PAC-IHU-10539_Illu1/2020	2020-11-22	Europe	France	MEPHI, Aix Marseille University	MEPHI, Aix Marseille University	Anthony LEVASSEUR et al
EPI_ISL_569041	France/PAC-IHU-1054/2020	2020-08-04	Europe	France	MEPHI, Aix Marseille University	MEPHI, Aix Marseille University	Anthony LEVASSEUR et al
EPI_ISL_2596440	France/PAC-IHU-10540_Illu1/2020	2020-11-30	Europe	France	MEPHI, Aix Marseille University	MEPHI, Aix Marseille University	Anthony LEVASSEUR et al
EPI_ISL_2596444	France/PAC-IHU-10542_Illu1/2020	2020-12-11	Europe	France	MEPHI, Aix Marseille University	MEPHI, Aix Marseille University	Anthony LEVASSEUR et al
EPI_ISL_2596445	France/PAC-IHU-10543_Illu1/2020	2020-12-12	Europe	France	MEPHI, Aix Marseille University	MEPHI, Aix Marseille University	Anthony LEVASSEUR et al
EPI_ISL_2596446	France/PAC-IHU-10544_Illu1/2020	2020-12-13	Europe	France	MEPHI, Aix Marseille University	MEPHI, Aix Marseille University	Anthony LEVASSEUR et al
EPI_ISL_2596463	France/PAC-IHU-10546_Illu1/2020	2020-12-15	Europe	France	MEPHI, Aix Marseille University	MEPHI, Aix Marseille University	Anthony LEVASSEUR et al
EPI_ISL_2596464	France/PAC-IHU-10547_Illu1/2020	2020-12-19	Europe	France	MEPHI, Aix Marseille University	MEPHI, Aix Marseille University	Anthony LEVASSEUR et al
EPI_ISL_2596465	France/PAC-IHU-10548_Illu1/2020	2020-12-27	Europe	France	MEPHI, Aix Marseille University	MEPHI, Aix Marseille University	Anthony LEVASSEUR et al
EPI_ISL_2596467	France/PAC-IHU-10549_Illu1/2020	2020-03-19	Europe	France	MEPHI, Aix Marseille University	MEPHI, Aix Marseille University	Anthony LEVASSEUR et al
EPI_ISL_2596468	France/PAC-IHU-10550_Illu1/2020	2020-03-20	Europe	France	MEPHI, Aix Marseille University	MEPHI, Aix Marseille University	Anthony LEVASSEUR et al
EPI_ISL_2596470	France/PAC-IHU-10551_Illu1/2020	2020-03-20	Europe	France	MEPHI, Aix Marseille University	MEPHI, Aix Marseille University	Anthony LEVASSEUR et al
EPI_ISL_2596472	France/PAC-IHU-10552_Illu1/2020	2020-03-21	Europe	France	MEPHI, Aix Marseille University	MEPHI, Aix Marseille University	Anthony LEVASSEUR et al
EPI_ISL_2596473	France/PAC-IHU-10553_Illu1/2020	2020-03-21	Europe	France	MEPHI, Aix Marseille University	MEPHI, Aix Marseille University	Anthony LEVASSEUR et al
EPI_ISL_2596475	France/PAC-IHU-10554_Illu1/2020	2020-03-21	Europe	France	MEPHI, Aix Marseille University	MEPHI, Aix Marseille University	Anthony LEVASSEUR et al
EPI_ISL_2596479	France/PAC-IHU-10555_Illu1/2020	2020-03-21	Europe	France	MEPHI, Aix Marseille University	MEPHI, Aix Marseille University	Anthony LEVASSEUR et al
EPI_ISL_2596480	France/PAC-IHU-10556_Illu1/2020	2020-03-22	Europe	France	MEPHI, Aix Marseille University	MEPHI, Aix Marseille University	Anthony LEVASSEUR et al
EPI_ISL_2596481	France/PAC-IHU-10557_Illu1/2020	2020-03-22	Europe	France	MEPHI, Aix Marseille University	MEPHI, Aix Marseille University	Anthony LEVASSEUR et al
EPI_ISL_2596485	France/PAC-IHU-10558_Illu1/2020	2020-03-22	Europe	France	MEPHI, Aix Marseille University	MEPHI, Aix Marseille University	Anthony LEVASSEUR et al
EPI_ISL_2596486	France/PAC-IHU-10559_Illu1/2020	2020-03-22	Europe	France	MEPHI, Aix Marseille University	MEPHI, Aix Marseille University	Anthony LEVASSEUR et al
EPI_ISL_2596487	France/PAC-IHU-10560_Illu1/2020	2020-03-22	Europe	France	MEPHI, Aix Marseille University	MEPHI, Aix Marseille University	Anthony LEVASSEUR et al
EPI_ISL_2596489	France/PAC-IHU-10561_Illu1/2020	2020-03-22	Europe	France	MEPHI, Aix Marseille University	MEPHI, Aix Marseille University	Anthony LEVASSEUR et al
EPI_ISL_2596492	France/PAC-IHU-10562_Illu1/2020	2020-03-22	Europe	France	MEPHI, Aix Marseille University	MEPHI, Aix Marseille University	Anthony LEVASSEUR et al
EPI_ISL_2596493	France/PAC-IHU-10563_Illu1/2020	2020-03-22	Europe	France	MEPHI, Aix Marseille University	MEPHI, Aix Marseille University	Anthony LEVASSEUR et al
EPI_ISL_2596495	France/PAC-IHU-10564_Illu1/2020	2020-03-23	Europe	France	MEPHI, Aix Marseille University	MEPHI, Aix Marseille University	Anthony LEVASSEUR et al
EPI_ISL_2596503	France/PAC-IHU-10565_Illu1/2020	2020-03-23	Europe	France	MEPHI, Aix Marseille University	MEPHI, Aix Marseille University	Anthony LEVASSEUR et al
EPI_ISL_2596511	France/PAC-IHU-10566_Illu1/2020	2020-03-24	Europe	France	MEPHI, Aix Marseille University	MEPHI, Aix Marseille University	Anthony LEVASSEUR et al
EPI_ISL_2596520	France/PAC-IHU-10567_Illu1/2020	2020-03-24	Europe	France	MEPHI, Aix Marseille University	MEPHI, Aix Marseille University	Anthony LEVASSEUR et al
EPI_ISL_2596521	France/PAC-IHU-10568_Illu1/2020	2020-03-24	Europe	France	MEPHI, Aix Marseille University	MEPHI, Aix Marseille University	Anthony LEVASSEUR et al
EPI_ISL_2596523	France/PAC-IHU-10569_Illu1/2020	2020-03-24	Europe	France	MEPHI, Aix Marseille University	MEPHI, Aix Marseille University	Anthony LEVASSEUR et al
EPI_ISL_2596524	France/PAC-IHU-10570_Illu1/2020	2020-03-24	Europe	France	MEPHI, Aix Marseille University	MEPHI, Aix Marseille University	Anthony LEVASSEUR et al
EPI_ISL_2596526	France/PAC-IHU-10571_Illu1/2020	2020-03-24	Europe	France	MEPHI, Aix Marseille University	MEPHI, Aix Marseille University	Anthony LEVASSEUR et al
EPI_ISL_2596528	France/PAC-IHU-10572_Illu1/2020	2020-03-25	Europe	France	MEPHI, Aix Marseille University	MEPHI, Aix Marseille University	Anthony LEVASSEUR et al
EPI_ISL_2596532	France/PAC-IHU-10573_Illu1/2020	2020-03-25	Europe	France	MEPHI, Aix Marseille University	MEPHI, Aix Marseille University	Anthony LEVASSEUR et al
EPI_ISL_2596533	France/PAC-IHU-10574_Illu1/2020	2020-03-25	Europe	France	MEPHI, Aix Marseille University	MEPHI, Aix Marseille University	Anthony LEVASSEUR et al
EPI_ISL_2596534	France/PAC-IHU-10576_Illu1/2020	2020-03-25	Europe	France	MEPHI, Aix Marseille University	MEPHI, Aix Marseille University	Anthony LEVASSEUR et al
EPI_ISL_2596535	France/PAC-IHU-10577_Illu1/2020	2020-03-25	Europe	France	MEPHI, Aix Marseille University	MEPHI, Aix Marseille University	Anthony LEVASSEUR et al
EPI_ISL_2596538	France/PAC-IHU-10579_Illu1/2020	2020-03-25	Europe	France	MEPHI, Aix Marseille University	MEPHI, Aix Marseille University	Anthony LEVASSEUR et al
EPI_ISL_2596539	France/PAC-IHU-10580_Illu1/2020	2020-03-25	Europe	France	MEPHI, Aix Marseille University	MEPHI, Aix Marseille University	Anthony LEVASSEUR et al
EPI_ISL_2596541	France/PAC-IHU-10581_Illu1/2020	2020-03-25	Europe	France	MEPHI, Aix Marseille University	MEPHI, Aix Marseille University	Anthony LEVASSEUR et al
EPI_ISL_2596542	France/PAC-IHU-10582_Illu1/2020	2020-03-25	Europe	France	MEPHI, Aix Marseille University	MEPHI, Aix Marseille University	Anthony LEVASSEUR et al
EPI_ISL_2596543	France/PAC-IHU-10583_Illu1/2020	2020-03-25	Europe	France	MEPHI, Aix Marseille University	MEPHI, Aix Marseille University	Anthony LEVASSEUR et al
EPI_ISL_2596544	France/PAC-IHU-10584_Illu1/2020	2020-03-26	Europe	France	MEPHI, Aix Marseille University	MEPHI, Aix Marseille University	Anthony LEVASSEUR et al
EPI_ISL_2596547	France/PAC-IHU-10585_Illu1/2020	2020-03-26	Europe	France	MEPHI, Aix Marseille University	MEPHI, Aix Marseille University	Anthony LEVASSEUR et al
EPI_ISL_2596549	France/PAC-IHU-10586_Illu1/2020	2020-03-26	Europe	France	MEPHI, Aix Marseille University	MEPHI, Aix Marseille University	Anthony LEVASSEUR et al
EPI_ISL_2596550	France/PAC-IHU-10587_Illu1/2020	2020-03-26	Europe	France	MEPHI, Aix Marseille University	MEPHI, Aix Marseille University	Anthony LEVASSEUR et al
EPI_ISL_2596551	France/PAC-IHU-10588_Illu1/2020	2020-03-26	Europe	France	MEPHI, Aix Marseille University	MEPHI, Aix Marseille University	Anthony LEVASSEUR et al
EPI_ISL_2596552	France/PAC-IHU-10590_Illu1/2020	2020-03-26	Europe	France	MEPHI, Aix Marseille University	MEPHI, Aix Marseille University	Anthony LEVASSEUR et al
EPI_ISL_2596554	France/PAC-IHU-10591_Illu1/2020	2020-03-26	Europe	France	MEPHI, Aix Marseille University	MEPHI, Aix Marseille University	Anthony LEVASSEUR et al
EPI_ISL_2596555	France/PAC-IHU-10593_Illu1/2020	2020-03-26	Europe	France	MEPHI, Aix Marseille University	MEPHI, Aix Marseille University	Anthony LEVASSEUR et al
EPI_ISL_2596556	France/PAC-IHU-10594_Illu1/2020	2020-03-26	Europe	France	MEPHI, Aix Marseille University	MEPHI, Aix Marseille University	Anthony LEVASSEUR et al
EPI_ISL_2596557	France/PAC-IHU-10595_Illu1/2020	2020-03-26	Europe	France	MEPHI, Aix Marseille University	MEPHI, Aix Marseille University	Anthony LEVASSEUR et al
EPI_ISL_2596558	France/PAC-IHU-10596_Illu1/2020	2020-03-26	Europe	France	MEPHI, Aix Marseille University	MEPHI, Aix Marseille University	Anthony LEVASSEUR et al
EPI_ISL_2596559	France/PAC-IHU-10597_Illu1/2020	2020-03-26	Europe	France	MEPHI, Aix Marseille University	MEPHI, Aix Marseille University	Anthony LEVASSEUR et al
EPI_ISL_2596560	France/PAC-IHU-10598_Illu1/2020	2020-03-27	Europe	France	MEPHI, Aix Marseille University	MEPHI, Aix Marseille University	Anthony LEVASSEUR et al
EPI_ISL_2596561	France/PAC-IHU-10599_Illu1/2020	2020-03-27	Europe	France	MEPHI, Aix Marseille University	MEPHI, Aix Marseille University	Anthony LEVASSEUR et al
EPI_ISL_2596562	France/PAC-IHU-10600_Illu1/2020	2020-03-27	Europe	France	MEPHI, Aix Marseille University	MEPHI, Aix Marseille University	Anthony LEVASSEUR et al
EPI_ISL_2596563	France/PAC-IHU-10601_Illu1/2020	2020-03-27	Europe	France	MEPHI, Aix Marseille University	MEPHI, Aix Marseille University	Anthony LEVASSEUR et al
EPI_ISL_2596565	France/PAC-IHU-10602_Illu1/2020	2020-03-27	Europe	France	MEPHI, Aix Marseille University	MEPHI, Aix Marseille University	Anthony LEVASSEUR et al
EPI_ISL_2596566	France/PAC-IHU-10603_Illu1/2020	2020-03-27	Europe	France	MEPHI, Aix Marseille University	MEPHI, Aix Marseille University	Anthony LEVASSEUR et al
EPI_ISL_2596568	France/PAC-IHU-10604_Illu1/2020	2020-03-27	Europe	France	MEPHI, Aix Marseille University	MEPHI, Aix Marseille University	Anthony LEVASSEUR et al
EPI_ISL_2596570	France/PAC-IHU-10605_Illu1/2020	2020-03-27	Europe	France	MEPHI, Aix Marseille University	MEPHI, Aix Marseille University	Anthony LEVASSEUR et al
EPI_ISL_2596574	France/PAC-IHU-10606_Illu1/2020	2020-03-27	Europe	France	MEPHI, Aix Marseille University	MEPHI, Aix Marseille University	Anthony LEVASSEUR et al
EPI_ISL_2596575	France/PAC-IHU-10607_Illu1/2020	2020-03-27	Europe	France	MEPHI, Aix Marseille University	MEPHI, Aix Marseille University	Anthony LEVASSEUR et al
EPI_ISL_2596576	France/PAC-IHU-10608_Illu1/2020	2020-03-27	Europe	France	MEPHI, Aix Marseille University	MEPHI, Aix Marseille University	Anthony LEVASSEUR et al
EPI_ISL_2596577	France/PAC-IHU-10609_Illu1/2020	2020-03-27	Europe	France	MEPHI, Aix Marseille University	MEPHI, Aix Marseille University	Anthony LEVASSEUR et al
EPI_ISL_2596581	France/PAC-IHU-10610_Illu1/2020	2020-03-27	Europe	France	MEPHI, Aix Marseille University	MEPHI, Aix Marseille University	Anthony LEVASSEUR et al
EPI_ISL_2596582	France/PAC-IHU-10611_Illu1/2020	2020-03-27	Europe	France	MEPHI, Aix Marseille University	MEPHI, Aix Marseille University	Anthony LEVASSEUR et al
EPI_ISL_2596584	France/PAC-IHU-10612_Illu1/2020	2020-03-27	Europe	France	MEPHI, Aix Marseille University	MEPHI, Aix Marseille University	Anthony LEVASSEUR et al
EPI_ISL_2596586	France/PAC-IHU-10613_Illu1/2020	2020-03-27	Europe	France	MEPHI, Aix Marseille University	MEPHI, Aix Marseille University	Anthony LEVASSEUR et al
EPI_ISL_2596587	France/PAC-IHU-10614_Illu1/2020	2020-03-27	Europe	France	MEPHI, Aix Marseille University	MEPHI, Aix Marseille University	Anthony LEVASSEUR et al
EPI_ISL_2596588	France/PAC-IHU-10615_Illu1/2020	2020-03-27	Europe	France	MEPHI, Aix Marseille University	MEPHI, Aix Marseille University	Anthony LEVASSEUR et al
EPI_ISL_2596591	France/PAC-IHU-10616_Illu1/2020	2020-03-27	Europe	France	MEPHI, Aix Marseille University	MEPHI, Aix Marseille University	Anthony LEVASSEUR et al
EPI_ISL_2596592	France/PAC-IHU-10617_Illu1/2020	2020-03-27	Europe	France	MEPHI, Aix Marseille University	MEPHI, Aix Marseille University	Anthony LEVASSEUR et al
EPI_ISL_2596596	France/PAC-IHU-10618_Illu1/2020	2020-03-27	Europe	France	MEPHI, Aix Marseille University	MEPHI, Aix Marseille University	Anthony LEVASSEUR et al
EPI_ISL_2596598	France/PAC-IHU-10619_Illu1/2020	2020-03-27	Europe	France	MEPHI, Aix Marseille University	MEPHI, Aix Marseille University	Anthony LEVASSEUR et al
EPI_ISL_2596599	France/PAC-IHU-10620_Illu1/2020	2020-03-28	Europe	France	MEPHI, Aix Marseille University	MEPHI, Aix Marseille University	Anthony LEVASSEUR et al
EPI_ISL_2596600	France/PAC-IHU-10621_Illu1/2020	2020-03-28	Europe	France	MEPHI, Aix Marseille University	MEPHI, Aix Marseille University	Anthony LEVASSEUR et al
EPI_ISL_2596601	France/PAC-IHU-10622_Illu1/2020	2020-03-28	Europe	France	MEPHI, Aix Marseille University	MEPHI, Aix Marseille University	Anthony LEVASSEUR et al
EPI_ISL_2596602	France/PAC-IHU-10623_Illu1/2020	2020-03-26	Europe	France	MEPHI, Aix Marseille University	MEPHI, Aix Marseille University	Anthony LEVASSEUR et al
EPI_ISL_2596603	France/PAC-IHU-10624_Illu1/2020	2020-03-28	Europe	France	MEPHI, Aix Marseille University	MEPHI, Aix Marseille University	Anthony LEVASSEUR et al
EPI_ISL_2596604	France/PAC-IHU-10625_Illu1/2020	2020-03-28	Europe	France	MEPHI, Aix Marseille University	MEPHI, Aix Marseille University	Anthony LEVASSEUR et al
EPI_ISL_2596605	France/PAC-IHU-10626_Illu1/2020	2020-03-28	Europe	France	MEPHI, Aix Marseille University	MEPHI, Aix Marseille University	Anthony LEVASSEUR et al
EPI_ISL_2596606	France/PAC-IHU-10627_Illu1/2020	2020-03-28	Europe	France	MEPHI, Aix Marseille University	MEPHI, Aix Marseille University	Anthony LEVASSEUR et al
EPI_ISL_2596607	France/PAC-IHU-10628_Illu1/2020	2020-03-28	Europe	France	MEPHI, Aix Marseille University	MEPHI, Aix Marseille University	Anthony LEVASSEUR et al
EPI_ISL_2596609	France/PAC-IHU-10629_Illu1/2020	2020-03-28	Europe	France	MEPHI, Aix Marseille University	MEPHI, Aix Marseille University	Anthony LEVASSEUR et al
EPI_ISL_2596610	France/PAC-IHU-10630_Illu1/2020	2020-03-28	Europe	France	MEPHI, Aix Marseille University	MEPHI, Aix Marseille University	Anthony LEVASSEUR et al
EPI_ISL_2596611	France/PAC-IHU-10631_Illu1/2020	2020-03-28	Europe	France	MEPHI, Aix Marseille University	MEPHI, Aix Marseille University	Anthony LEVASSEUR et al
EPI_ISL_2596612	France/PAC-IHU-10632_Illu1/2020	2020-03-28	Europe	France	MEPHI, Aix Marseille University	MEPHI, Aix Marseille University	Anthony LEVASSEUR et al
EPI_ISL_2596613	France/PAC-IHU-10633_Illu1/2020	2020-03-28	Europe	France	MEPHI, Aix Marseille University	MEPHI, Aix Marseille University	Anthony LEVASSEUR et al
EPI_ISL_2596614	France/PAC-IHU-10634_Illu1/2020	2020-03-28	Europe	France	MEPHI, Aix Marseille University	MEPHI, Aix Marseille University	Anthony LEVASSEUR et al
EPI_ISL_2596615	France/PAC-IHU-10635_Illu1/2020	2020-03-28	Europe	France	MEPHI, Aix Marseille University	MEPHI, Aix Marseille University	Anthony LEVASSEUR et al
EPI_ISL_2596618	France/PAC-IHU-10636_Illu1/2020	2020-03-28	Europe	France	MEPHI, Aix Marseille University	MEPHI, Aix Marseille University	Anthony LEVASSEUR et al
EPI_ISL_2596621	France/PAC-IHU-10638_Illu1/2020	2020-03-28	Europe	France	MEPHI, Aix Marseille University	MEPHI, Aix Marseille University	Anthony LEVASSEUR et al
EPI_ISL_2596623	France/PAC-IHU-10639_Illu1/2020	2020-03-28	Europe	France	MEPHI, Aix Marseille University	MEPHI, Aix Marseille University	Anthony LEVASSEUR et al
EPI_ISL_2596624	France/PAC-IHU-10640_Illu1/2020	2020-03-28	Europe	France	MEPHI, Aix Marseille University	MEPHI, Aix Marseille University	Anthony LEVASSEUR et al
EPI_ISL_2596625	France/PAC-IHU-10641_Illu1/2020	2020-03-28	Europe	France	MEPHI, Aix Marseille University	MEPHI, Aix Marseille University	Anthony LEVASSEUR et al
EPI_ISL_2596626	France/PAC-IHU-10642_Illu1/2020	2020-03-28	Europe	France	MEPHI, Aix Marseille University	MEPHI, Aix Marseille University	Anthony LEVASSEUR et al
EPI_ISL_2596628	France/PAC-IHU-10643_Illu1/2020	2020-03-28	Europe	France	MEPHI, Aix Marseille University	MEPHI, Aix Marseille University	Anthony LEVASSEUR et al
EPI_ISL_2596629	France/PAC-IHU-10644_Illu1/2020	2020-03-28	Europe	France	MEPHI, Aix Marseille University	MEPHI, Aix Marseille University	Anthony LEVASSEUR et al
EPI_ISL_2596637	France/PAC-IHU-10646_Illu1/2020	2020-03-29	Europe	France	MEPHI, Aix Marseille University	MEPHI, Aix Marseille University	Anthony LEVASSEUR et al
EPI_ISL_2596639	France/PAC-IHU-10647_Illu1/2020	2020-03-29	Europe	France	MEPHI, Aix Marseille University	MEPHI, Aix Marseille University	Anthony LEVASSEUR et al
EPI_ISL_2596640	France/PAC-IHU-10648_Illu1/2020	2020-03-29	Europe	France	MEPHI, Aix Marseille University	MEPHI, Aix Marseille University	Anthony LEVASSEUR et al
EPI_ISL_2596641	France/PAC-IHU-10649_Illu1/2020	2020-03-29	Europe	France	MEPHI, Aix Marseille University	MEPHI, Aix Marseille University	Anthony LEVASSEUR et al
EPI_ISL_569045	France/PAC-IHU-1065/2020	2020-08-05	Europe	France	MEPHI, Aix Marseille University	MEPHI, Aix Marseille University	Anthony LEVASSEUR et al
EPI_ISL_2596643	France/PAC-IHU-10650_Illu1/2020	2020-03-29	Europe	France	MEPHI, Aix Marseille University	MEPHI, Aix Marseille University	Anthony LEVASSEUR et al
EPI_ISL_2596649	France/PAC-IHU-10652_Illu1/2020	2020-03-29	Europe	France	MEPHI, Aix Marseille University	MEPHI, Aix Marseille University	Anthony LEVASSEUR et al
EPI_ISL_2596650	France/PAC-IHU-10653_Illu1/2020	2020-03-29	Europe	France	MEPHI, Aix Marseille University	MEPHI, Aix Marseille University	Anthony LEVASSEUR et al
EPI_ISL_2596651	France/PAC-IHU-10654_Illu1/2020	2020-03-29	Europe	France	MEPHI, Aix Marseille University	MEPHI, Aix Marseille University	Anthony LEVASSEUR et al
EPI_ISL_2596653	France/PAC-IHU-10655_Illu1/2020	2020-03-29	Europe	France	MEPHI, Aix Marseille University	MEPHI, Aix Marseille University	Anthony LEVASSEUR et al
EPI_ISL_2596654	France/PAC-IHU-10656_Illu1/2020	2020-03-29	Europe	France	MEPHI, Aix Marseille University	MEPHI, Aix Marseille University	Anthony LEVASSEUR et al
EPI_ISL_2596655	France/PAC-IHU-10657_Illu1/2020	2020-03-29	Europe	France	MEPHI, Aix Marseille University	MEPHI, Aix Marseille University	Anthony LEVASSEUR et al
EPI_ISL_2596656	France/PAC-IHU-10658_Illu1/2020	2020-03-29	Europe	France	MEPHI, Aix Marseille University	MEPHI, Aix Marseille University	Anthony LEVASSEUR et al
EPI_ISL_2596657	France/PAC-IHU-10659_Illu1/2020	2020-03-29	Europe	France	MEPHI, Aix Marseille University	MEPHI, Aix Marseille University	Anthony LEVASSEUR et al
EPI_ISL_2596658	France/PAC-IHU-10660_Illu1/2020	2020-03-29	Europe	France	MEPHI, Aix Marseille University	MEPHI, Aix Marseille University	Anthony LEVASSEUR et al
EPI_ISL_2596661	France/PAC-IHU-10661_Illu1/2020	2020-03-29	Europe	France	MEPHI, Aix Marseille University	MEPHI, Aix Marseille University	Anthony LEVASSEUR et al
EPI_ISL_2596662	France/PAC-IHU-10662_Illu1/2020	2020-03-29	Europe	France	MEPHI, Aix Marseille University	MEPHI, Aix Marseille University	Anthony LEVASSEUR et al
EPI_ISL_2596663	France/PAC-IHU-10663_Illu1/2020	2020-03-29	Europe	France	MEPHI, Aix Marseille University	MEPHI, Aix Marseille University	Anthony LEVASSEUR et al
EPI_ISL_2596665	France/PAC-IHU-10664_Illu1/2020	2020-03-29	Europe	France	MEPHI, Aix Marseille University	MEPHI, Aix Marseille University	Anthony LEVASSEUR et al
EPI_ISL_2596666	France/PAC-IHU-10665_Illu1/2020	2020-03-29	Europe	France	MEPHI, Aix Marseille University	MEPHI, Aix Marseille University	Anthony LEVASSEUR et al
EPI_ISL_2596667	France/PAC-IHU-10666_Illu1/2020	2020-03-29	Europe	France	MEPHI, Aix Marseille University	MEPHI, Aix Marseille University	Anthony LEVASSEUR et al
EPI_ISL_2596669	France/PAC-IHU-10667_Illu1/2020	2020-03-29	Europe	France	MEPHI, Aix Marseille University	MEPHI, Aix Marseille University	Anthony LEVASSEUR et al
EPI_ISL_2596670	France/PAC-IHU-10668_Illu1/2020	2020-03-29	Europe	France	MEPHI, Aix Marseille University	MEPHI, Aix Marseille University	Anthony LEVASSEUR et al
EPI_ISL_2596673	France/PAC-IHU-10670_Illu1/2020	2020-03-29	Europe	France	MEPHI, Aix Marseille University	MEPHI, Aix Marseille University	Anthony LEVASSEUR et al
EPI_ISL_2596674	France/PAC-IHU-10671_Illu1/2020	2020-03-29	Europe	France	MEPHI, Aix Marseille University	MEPHI, Aix Marseille University	Anthony LEVASSEUR et al
EPI_ISL_2596675	France/PAC-IHU-10672_Illu1/2020	2020-03-29	Europe	France	MEPHI, Aix Marseille University	MEPHI, Aix Marseille University	Anthony LEVASSEUR et al
EPI_ISL_2596676	France/PAC-IHU-10673_Illu1/2020	2020-03-30	Europe	France	MEPHI, Aix Marseille University	MEPHI, Aix Marseille University	Anthony LEVASSEUR et al
EPI_ISL_2596677	France/PAC-IHU-10674_Illu1/2020	2020-03-30	Europe	France	MEPHI, Aix Marseille University	MEPHI, Aix Marseille University	Anthony LEVASSEUR et al
EPI_ISL_2596679	France/PAC-IHU-10675_Illu1/2020	2020-03-30	Europe	France	MEPHI, Aix Marseille University	MEPHI, Aix Marseille University	Anthony LEVASSEUR et al
EPI_ISL_2596680	France/PAC-IHU-10676_Illu1/2020	2020-03-30	Europe	France	MEPHI, Aix Marseille University	MEPHI, Aix Marseille University	Anthony LEVASSEUR et al
EPI_ISL_2596684	France/PAC-IHU-10677_Illu1/2020	2020-03-30	Europe	France	MEPHI, Aix Marseille University	MEPHI, Aix Marseille University	Anthony LEVASSEUR et al
EPI_ISL_2596685	France/PAC-IHU-10678_Illu1/2020	2020-03-30	Europe	France	MEPHI, Aix Marseille University	MEPHI, Aix Marseille University	Anthony LEVASSEUR et al
EPI_ISL_2596686	France/PAC-IHU-10679_Illu1/2020	2020-03-30	Europe	France	MEPHI, Aix Marseille University	MEPHI, Aix Marseille University	Anthony LEVASSEUR et al
EPI_ISL_2596695	France/PAC-IHU-10682_Illu1/2020	2020-03-30	Europe	France	MEPHI, Aix Marseille University	MEPHI, Aix Marseille University	Anthony LEVASSEUR et al
EPI_ISL_2596696	France/PAC-IHU-10683_Illu1/2020	2020-03-30	Europe	France	MEPHI, Aix Marseille University	MEPHI, Aix Marseille University	Anthony LEVASSEUR et al
EPI_ISL_2596697	France/PAC-IHU-10684_Illu1/2020	2020-03-31	Europe	France	MEPHI, Aix Marseille University	MEPHI, Aix Marseille University	Anthony LEVASSEUR et al
EPI_ISL_2596704	France/PAC-IHU-10685_Illu1/2020	2020-03-30	Europe	France	MEPHI, Aix Marseille University	MEPHI, Aix Marseille University	Anthony LEVASSEUR et al
EPI_ISL_2596706	France/PAC-IHU-10686_Illu1/2020	2020-03-31	Europe	France	MEPHI, Aix Marseille University	MEPHI, Aix Marseille University	Anthony LEVASSEUR et al
EPI_ISL_2596709	France/PAC-IHU-10688_Illu1/2020	2020-03-31	Europe	France	MEPHI, Aix Marseille University	MEPHI, Aix Marseille University	Anthony LEVASSEUR et al
EPI_ISL_2596710	France/PAC-IHU-10689_Illu1/2020	2020-03-31	Europe	France	MEPHI, Aix Marseille University	MEPHI, Aix Marseille University	Anthony LEVASSEUR et al
EPI_ISL_2596714	France/PAC-IHU-10691_Illu1/2020	2020-03-31	Europe	France	MEPHI, Aix Marseille University	MEPHI, Aix Marseille University	Anthony LEVASSEUR et al
EPI_ISL_2596715	France/PAC-IHU-10692_Illu1/2020	2020-03-31	Europe	France	MEPHI, Aix Marseille University	MEPHI, Aix Marseille University	Anthony LEVASSEUR et al
EPI_ISL_2596718	France/PAC-IHU-10693_Illu1/2020	2020-03-31	Europe	France	MEPHI, Aix Marseille University	MEPHI, Aix Marseille University	Anthony LEVASSEUR et al
EPI_ISL_2596719	France/PAC-IHU-10694_Illu1/2020	2020-03-31	Europe	France	MEPHI, Aix Marseille University	MEPHI, Aix Marseille University	Anthony LEVASSEUR et al
EPI_ISL_2596720	France/PAC-IHU-10695_Illu1/2020	2020-03-31	Europe	France	MEPHI, Aix Marseille University	MEPHI, Aix Marseille University	Anthony LEVASSEUR et al
EPI_ISL_2596721	France/PAC-IHU-10696_Illu1/2020	2020-03-31	Europe	France	MEPHI, Aix Marseille University	MEPHI, Aix Marseille University	Anthony LEVASSEUR et al
EPI_ISL_2596722	France/PAC-IHU-10697_Illu1/2020	2020-03-31	Europe	France	MEPHI, Aix Marseille University	MEPHI, Aix Marseille University	Anthony LEVASSEUR et al
EPI_ISL_2596724	France/PAC-IHU-10698_Illu1/2020	2020-03-31	Europe	France	MEPHI, Aix Marseille University	MEPHI, Aix Marseille University	Anthony LEVASSEUR et al
EPI_ISL_2596727	France/PAC-IHU-10699_Illu1/2020	2020-03-31	Europe	France	MEPHI, Aix Marseille University	MEPHI, Aix Marseille University	Anthony LEVASSEUR et al
EPI_ISL_2596728	France/PAC-IHU-10700_Illu1/2020	2020-03-31	Europe	France	MEPHI, Aix Marseille University	MEPHI, Aix Marseille University	Anthony LEVASSEUR et al
EPI_ISL_2596732	France/PAC-IHU-10702_Illu1/2020	2020-03-31	Europe	France	MEPHI, Aix Marseille University	MEPHI, Aix Marseille University	Anthony LEVASSEUR et al
EPI_ISL_2596734	France/PAC-IHU-10703_Illu1/2020	2020-03-31	Europe	France	MEPHI, Aix Marseille University	MEPHI, Aix Marseille University	Anthony LEVASSEUR et al
EPI_ISL_2596737	France/PAC-IHU-10704_Illu1/2020	2020-03-31	Europe	France	MEPHI, Aix Marseille University	MEPHI, Aix Marseille University	Anthony LEVASSEUR et al
EPI_ISL_2596738	France/PAC-IHU-10705_Illu1/2020	2020-03-31	Europe	France	MEPHI, Aix Marseille University	MEPHI, Aix Marseille University	Anthony LEVASSEUR et al
EPI_ISL_2596739	France/PAC-IHU-10706_Illu1/2020	2020-03-31	Europe	France	MEPHI, Aix Marseille University	MEPHI, Aix Marseille University	Anthony LEVASSEUR et al
EPI_ISL_2596746	France/PAC-IHU-10710_Illu1/2020	2020-04-01	Europe	France	MEPHI, Aix Marseille University	MEPHI, Aix Marseille University	Anthony LEVASSEUR et al
EPI_ISL_2596750	France/PAC-IHU-10711_Illu1/2020	2020-04-01	Europe	France	MEPHI, Aix Marseille University	MEPHI, Aix Marseille University	Anthony LEVASSEUR et al
EPI_ISL_2596752	France/PAC-IHU-10713_Illu1/2020	2020-04-01	Europe	France	MEPHI, Aix Marseille University	MEPHI, Aix Marseille University	Anthony LEVASSEUR et al
EPI_ISL_2596753	France/PAC-IHU-10714_Illu1/2020	2020-04-01	Europe	France	MEPHI, Aix Marseille University	MEPHI, Aix Marseille University	Anthony LEVASSEUR et al
EPI_ISL_2596755	France/PAC-IHU-10717_Illu1/2020	2020-04-01	Europe	France	MEPHI, Aix Marseille University	MEPHI, Aix Marseille University	Anthony LEVASSEUR et al
EPI_ISL_2596756	France/PAC-IHU-10718_Illu1/2020	2020-04-01	Europe	France	MEPHI, Aix Marseille University	MEPHI, Aix Marseille University	Anthony LEVASSEUR et al
EPI_ISL_2596757	France/PAC-IHU-10719_Illu1/2020	2020-04-01	Europe	France	MEPHI, Aix Marseille University	MEPHI, Aix Marseille University	Anthony LEVASSEUR et al
EPI_ISL_2596758	France/PAC-IHU-10720_Illu1/2020	2020-04-01	Europe	France	MEPHI, Aix Marseille University	MEPHI, Aix Marseille University	Anthony LEVASSEUR et al
EPI_ISL_2596759	France/PAC-IHU-10721_Illu1/2020	2020-04-01	Europe	France	MEPHI, Aix Marseille University	MEPHI, Aix Marseille University	Anthony LEVASSEUR et al
EPI_ISL_2596760	France/PAC-IHU-10722_Illu1/2020	2020-04-01	Europe	France	MEPHI, Aix Marseille University	MEPHI, Aix Marseille University	Anthony LEVASSEUR et al
EPI_ISL_2596761	France/PAC-IHU-10723_Illu1/2020	2020-04-01	Europe	France	MEPHI, Aix Marseille University	MEPHI, Aix Marseille University	Anthony LEVASSEUR et al
EPI_ISL_2596762	France/PAC-IHU-10724_Illu1/2020	2020-04-01	Europe	France	MEPHI, Aix Marseille University	MEPHI, Aix Marseille University	Anthony LEVASSEUR et al
EPI_ISL_2596763	France/PAC-IHU-10725_Illu1/2020	2020-04-01	Europe	France	MEPHI, Aix Marseille University	MEPHI, Aix Marseille University	Anthony LEVASSEUR et al
EPI_ISL_2596764	France/PAC-IHU-10726_Illu1/2020	2020-04-01	Europe	France	MEPHI, Aix Marseille University	MEPHI, Aix Marseille University	Anthony LEVASSEUR et al
EPI_ISL_2596765	France/PAC-IHU-10727_Illu1/2020	2020-04-01	Europe	France	MEPHI, Aix Marseille University	MEPHI, Aix Marseille University	Anthony LEVASSEUR et al
EPI_ISL_2596766	France/PAC-IHU-10728_Illu1/2020	2020-04-01	Europe	France	MEPHI, Aix Marseille University	MEPHI, Aix Marseille University	Anthony LEVASSEUR et al
EPI_ISL_2596768	France/PAC-IHU-10729_Illu1/2020	2020-04-01	Europe	France	MEPHI, Aix Marseille University	MEPHI, Aix Marseille University	Anthony LEVASSEUR et al
EPI_ISL_2596769	France/PAC-IHU-10730_Illu1/2020	2020-04-01	Europe	France	MEPHI, Aix Marseille University	MEPHI, Aix Marseille University	Anthony LEVASSEUR et al
EPI_ISL_2596770	France/PAC-IHU-10731_Illu1/2020	2020-04-01	Europe	France	MEPHI, Aix Marseille University	MEPHI, Aix Marseille University	Anthony LEVASSEUR et al
EPI_ISL_2596772	France/PAC-IHU-10732_Illu1/2020	2020-04-02	Europe	France	MEPHI, Aix Marseille University	MEPHI, Aix Marseille University	Anthony LEVASSEUR et al
EPI_ISL_2596773	France/PAC-IHU-10733_Illu1/2020	2020-04-02	Europe	France	MEPHI, Aix Marseille University	MEPHI, Aix Marseille University	Anthony LEVASSEUR et al
EPI_ISL_2596774	France/PAC-IHU-10734_Illu1/2020	2020-04-02	Europe	France	MEPHI, Aix Marseille University	MEPHI, Aix Marseille University	Anthony LEVASSEUR et al
EPI_ISL_2596775	France/PAC-IHU-10735_Illu1/2020	2020-04-02	Europe	France	MEPHI, Aix Marseille University	MEPHI, Aix Marseille University	Anthony LEVASSEUR et al
EPI_ISL_2596776	France/PAC-IHU-10737_Illu1/2020	2020-04-02	Europe	France	MEPHI, Aix Marseille University	MEPHI, Aix Marseille University	Anthony LEVASSEUR et al
EPI_ISL_2596777	France/PAC-IHU-10738_Illu1/2020	2020-04-02	Europe	France	MEPHI, Aix Marseille University	MEPHI, Aix Marseille University	Anthony LEVASSEUR et al
EPI_ISL_2596779	France/PAC-IHU-10739_Illu1/2020	2020-04-02	Europe	France	MEPHI, Aix Marseille University	MEPHI, Aix Marseille University	Anthony LEVASSEUR et al
EPI_ISL_2596781	France/PAC-IHU-10740_Illu1/2020	2020-04-02	Europe	France	MEPHI, Aix Marseille University	MEPHI, Aix Marseille University	Anthony LEVASSEUR et al
EPI_ISL_2596782	France/PAC-IHU-10741_Illu1/2020	2020-04-02	Europe	France	MEPHI, Aix Marseille University	MEPHI, Aix Marseille University	Anthony LEVASSEUR et al
EPI_ISL_2596784	France/PAC-IHU-10742_Illu1/2020	2020-04-02	Europe	France	MEPHI, Aix Marseille University	MEPHI, Aix Marseille University	Anthony LEVASSEUR et al
EPI_ISL_2596785	France/PAC-IHU-10743_Illu1/2020	2020-04-02	Europe	France	MEPHI, Aix Marseille University	MEPHI, Aix Marseille University	Anthony LEVASSEUR et al
EPI_ISL_2596786	France/PAC-IHU-10744_Illu1/2020	2020-04-02	Europe	France	MEPHI, Aix Marseille University	MEPHI, Aix Marseille University	Anthony LEVASSEUR et al
EPI_ISL_2596789	France/PAC-IHU-10745_Illu1/2020	2020-04-02	Europe	France	MEPHI, Aix Marseille University	MEPHI, Aix Marseille University	Anthony LEVASSEUR et al
EPI_ISL_2596790	France/PAC-IHU-10746_Illu1/2020	2020-04-02	Europe	France	MEPHI, Aix Marseille University	MEPHI, Aix Marseille University	Anthony LEVASSEUR et al
EPI_ISL_2596791	France/PAC-IHU-10747_Illu1/2020	2020-04-02	Europe	France	MEPHI, Aix Marseille University	MEPHI, Aix Marseille University	Anthony LEVASSEUR et al
EPI_ISL_2596792	France/PAC-IHU-10748_Illu1/2020	2020-04-03	Europe	France	MEPHI, Aix Marseille University	MEPHI, Aix Marseille University	Anthony LEVASSEUR et al
EPI_ISL_2596793	France/PAC-IHU-10749_Illu1/2020	2020-04-03	Europe	France	MEPHI, Aix Marseille University	MEPHI, Aix Marseille University	Anthony LEVASSEUR et al
EPI_ISL_2596795	France/PAC-IHU-10750_Illu1/2020	2020-04-03	Europe	France	MEPHI, Aix Marseille University	MEPHI, Aix Marseille University	Anthony LEVASSEUR et al
EPI_ISL_2596797	France/PAC-IHU-10751_Illu1/2020	2020-04-03	Europe	France	MEPHI, Aix Marseille University	MEPHI, Aix Marseille University	Anthony LEVASSEUR et al
EPI_ISL_2596798	France/PAC-IHU-10752_Illu1/2020	2020-04-03	Europe	France	MEPHI, Aix Marseille University	MEPHI, Aix Marseille University	Anthony LEVASSEUR et al
EPI_ISL_2596799	France/PAC-IHU-10753_Illu1/2020	2020-04-03	Europe	France	MEPHI, Aix Marseille University	MEPHI, Aix Marseille University	Anthony LEVASSEUR et al
EPI_ISL_2596800	France/PAC-IHU-10754_Illu1/2020	2020-04-03	Europe	France	MEPHI, Aix Marseille University	MEPHI, Aix Marseille University	Anthony LEVASSEUR et al
EPI_ISL_2596801	France/PAC-IHU-10755_Illu1/2020	2020-04-03	Europe	France	MEPHI, Aix Marseille University	MEPHI, Aix Marseille University	Anthony LEVASSEUR et al
EPI_ISL_2596802	France/PAC-IHU-10756_Illu1/2020	2020-04-03	Europe	France	MEPHI, Aix Marseille University	MEPHI, Aix Marseille University	Anthony LEVASSEUR et al
EPI_ISL_2596806	France/PAC-IHU-10757_Illu1/2020	2020-04-03	Europe	France	MEPHI, Aix Marseille University	MEPHI, Aix Marseille University	Anthony LEVASSEUR et al
EPI_ISL_2596807	France/PAC-IHU-10758_Illu1/2020	2020-04-03	Europe	France	MEPHI, Aix Marseille University	MEPHI, Aix Marseille University	Anthony LEVASSEUR et al
EPI_ISL_2596810	France/PAC-IHU-10759_Illu1/2020	2020-04-03	Europe	France	MEPHI, Aix Marseille University	MEPHI, Aix Marseille University	Anthony LEVASSEUR et al
EPI_ISL_2596812	France/PAC-IHU-10760_Illu1/2020	2020-04-03	Europe	France	MEPHI, Aix Marseille University	MEPHI, Aix Marseille University	Anthony LEVASSEUR et al
EPI_ISL_2596814	France/PAC-IHU-10761_Illu1/2020	2020-04-03	Europe	France	MEPHI, Aix Marseille University	MEPHI, Aix Marseille University	Anthony LEVASSEUR et al
EPI_ISL_2596815	France/PAC-IHU-10762_Illu1/2020	2020-04-03	Europe	France	MEPHI, Aix Marseille University	MEPHI, Aix Marseille University	Anthony LEVASSEUR et al
EPI_ISL_2596819	France/PAC-IHU-10764_Illu1/2020	2020-04-03	Europe	France	MEPHI, Aix Marseille University	MEPHI, Aix Marseille University	Anthony LEVASSEUR et al
EPI_ISL_2596820	France/PAC-IHU-10765_Illu1/2020	2020-04-03	Europe	France	MEPHI, Aix Marseille University	MEPHI, Aix Marseille University	Anthony LEVASSEUR et al
EPI_ISL_2596821	France/PAC-IHU-10766_Illu1/2020	2020-04-04	Europe	France	MEPHI, Aix Marseille University	MEPHI, Aix Marseille University	Anthony LEVASSEUR et al
EPI_ISL_2596822	France/PAC-IHU-10767_Illu1/2020	2020-04-04	Europe	France	MEPHI, Aix Marseille University	MEPHI, Aix Marseille University	Anthony LEVASSEUR et al
EPI_ISL_2596823	France/PAC-IHU-10768_Illu1/2020	2020-04-04	Europe	France	MEPHI, Aix Marseille University	MEPHI, Aix Marseille University	Anthony LEVASSEUR et al
EPI_ISL_2596824	France/PAC-IHU-10769_Illu1/2020	2020-04-04	Europe	France	MEPHI, Aix Marseille University	MEPHI, Aix Marseille University	Anthony LEVASSEUR et al
EPI_ISL_2596825	France/PAC-IHU-10770_Illu1/2020	2020-04-04	Europe	France	MEPHI, Aix Marseille University	MEPHI, Aix Marseille University	Anthony LEVASSEUR et al
EPI_ISL_2596826	France/PAC-IHU-10771_Illu1/2020	2020-04-04	Europe	France	MEPHI, Aix Marseille University	MEPHI, Aix Marseille University	Anthony LEVASSEUR et al
EPI_ISL_2596827	France/PAC-IHU-10772_Illu1/2020	2020-04-04	Europe	France	MEPHI, Aix Marseille University	MEPHI, Aix Marseille University	Anthony LEVASSEUR et al
EPI_ISL_2596830	France/PAC-IHU-10773_Illu1/2020	2020-04-04	Europe	France	MEPHI, Aix Marseille University	MEPHI, Aix Marseille University	Anthony LEVASSEUR et al
EPI_ISL_2596831	France/PAC-IHU-10774_Illu1/2020	2020-04-04	Europe	France	MEPHI, Aix Marseille University	MEPHI, Aix Marseille University	Anthony LEVASSEUR et al
EPI_ISL_2596832	France/PAC-IHU-10775_Illu1/2020	2020-04-04	Europe	France	MEPHI, Aix Marseille University	MEPHI, Aix Marseille University	Anthony LEVASSEUR et al
EPI_ISL_2596833	France/PAC-IHU-10776_Illu1/2020	2020-04-04	Europe	France	MEPHI, Aix Marseille University	MEPHI, Aix Marseille University	Anthony LEVASSEUR et al
EPI_ISL_2596834	France/PAC-IHU-10777_Illu1/2020	2020-04-04	Europe	France	MEPHI, Aix Marseille University	MEPHI, Aix Marseille University	Anthony LEVASSEUR et al
EPI_ISL_2596836	France/PAC-IHU-10778_Illu1/2020	2020-04-04	Europe	France	MEPHI, Aix Marseille University	MEPHI, Aix Marseille University	Anthony LEVASSEUR et al
EPI_ISL_2596837	France/PAC-IHU-10779_Illu1/2020	2020-04-04	Europe	France	MEPHI, Aix Marseille University	MEPHI, Aix Marseille University	Anthony LEVASSEUR et al
EPI_ISL_2596841	France/PAC-IHU-10782_Illu1/2020	2020-04-05	Europe	France	MEPHI, Aix Marseille University	MEPHI, Aix Marseille University	Anthony LEVASSEUR et al
EPI_ISL_2596843	France/PAC-IHU-10783_Illu1/2020	2020-04-05	Europe	France	MEPHI, Aix Marseille University	MEPHI, Aix Marseille University	Anthony LEVASSEUR et al
EPI_ISL_2596847	France/PAC-IHU-10785_Illu1/2020	2020-04-05	Europe	France	MEPHI, Aix Marseille University	MEPHI, Aix Marseille University	Anthony LEVASSEUR et al
EPI_ISL_2596848	France/PAC-IHU-10786_Illu1/2020	2020-04-05	Europe	France	MEPHI, Aix Marseille University	MEPHI, Aix Marseille University	Anthony LEVASSEUR et al
EPI_ISL_2596850	France/PAC-IHU-10787_Illu1/2020	2020-04-05	Europe	France	MEPHI, Aix Marseille University	MEPHI, Aix Marseille University	Anthony LEVASSEUR et al
EPI_ISL_2596854	France/PAC-IHU-10788_Illu1/2020	2020-04-06	Europe	France	MEPHI, Aix Marseille University	MEPHI, Aix Marseille University	Anthony LEVASSEUR et al
EPI_ISL_2596855	France/PAC-IHU-10789_Illu1/2020	2020-04-06	Europe	France	MEPHI, Aix Marseille University	MEPHI, Aix Marseille University	Anthony LEVASSEUR et al
EPI_ISL_2596856	France/PAC-IHU-10790_Illu1/2020	2020-04-06	Europe	France	MEPHI, Aix Marseille University	MEPHI, Aix Marseille University	Anthony LEVASSEUR et al
EPI_ISL_2596858	France/PAC-IHU-10791_Illu1/2020	2020-04-06	Europe	France	MEPHI, Aix Marseille University	MEPHI, Aix Marseille University	Anthony LEVASSEUR et al
EPI_ISL_2596861	France/PAC-IHU-10792_Illu1/2020	2020-04-06	Europe	France	MEPHI, Aix Marseille University	MEPHI, Aix Marseille University	Anthony LEVASSEUR et al
EPI_ISL_2596863	France/PAC-IHU-10793_Illu1/2020	2020-04-06	Europe	France	MEPHI, Aix Marseille University	MEPHI, Aix Marseille University	Anthony LEVASSEUR et al
EPI_ISL_2596864	France/PAC-IHU-10794_Illu1/2020	2020-04-06	Europe	France	MEPHI, Aix Marseille University	MEPHI, Aix Marseille University	Anthony LEVASSEUR et al
EPI_ISL_2596865	France/PAC-IHU-10795_Illu1/2020	2020-04-06	Europe	France	MEPHI, Aix Marseille University	MEPHI, Aix Marseille University	Anthony LEVASSEUR et al
EPI_ISL_2596867	France/PAC-IHU-10796_Illu1/2020	2020-04-06	Europe	France	MEPHI, Aix Marseille University	MEPHI, Aix Marseille University	Anthony LEVASSEUR et al
EPI_ISL_2596869	France/PAC-IHU-10797_Illu1/2020	2020-04-06	Europe	France	MEPHI, Aix Marseille University	MEPHI, Aix Marseille University	Anthony LEVASSEUR et al
EPI_ISL_2596871	France/PAC-IHU-10798_Illu1/2020	2020-04-06	Europe	France	MEPHI, Aix Marseille University	MEPHI, Aix Marseille University	Anthony LEVASSEUR et al
EPI_ISL_2596874	France/PAC-IHU-10799_Illu1/2020	2020-04-06	Europe	France	MEPHI, Aix Marseille University	MEPHI, Aix Marseille University	Anthony LEVASSEUR et al
EPI_ISL_2596875	France/PAC-IHU-10800_Illu1/2020	2020-04-06	Europe	France	MEPHI, Aix Marseille University	MEPHI, Aix Marseille University	Anthony LEVASSEUR et al
EPI_ISL_2596876	France/PAC-IHU-10801_Illu1/2020	2020-04-06	Europe	France	MEPHI, Aix Marseille University	MEPHI, Aix Marseille University	Anthony LEVASSEUR et al
EPI_ISL_2596879	France/PAC-IHU-10802_Illu1/2020	2020-04-07	Europe	France	MEPHI, Aix Marseille University	MEPHI, Aix Marseille University	Anthony LEVASSEUR et al
EPI_ISL_2596883	France/PAC-IHU-10803_Illu1/2020	2020-04-07	Europe	France	MEPHI, Aix Marseille University	MEPHI, Aix Marseille University	Anthony LEVASSEUR et al
EPI_ISL_2596885	France/PAC-IHU-10804_Illu1/2020	2020-04-08	Europe	France	MEPHI, Aix Marseille University	MEPHI, Aix Marseille University	Anthony LEVASSEUR et al
EPI_ISL_2596886	France/PAC-IHU-10805_Illu1/2020	2020-04-08	Europe	France	MEPHI, Aix Marseille University	MEPHI, Aix Marseille University	Anthony LEVASSEUR et al
EPI_ISL_2596889	France/PAC-IHU-10806_Illu1/2020	2020-04-08	Europe	France	MEPHI, Aix Marseille University	MEPHI, Aix Marseille University	Anthony LEVASSEUR et al
EPI_ISL_2596890	France/PAC-IHU-10807_Illu1/2020	2020-04-08	Europe	France	MEPHI, Aix Marseille University	MEPHI, Aix Marseille University	Anthony LEVASSEUR et al
EPI_ISL_2596894	France/PAC-IHU-10808_Illu1/2020	2020-04-08	Europe	France	MEPHI, Aix Marseille University	MEPHI, Aix Marseille University	Anthony LEVASSEUR et al
EPI_ISL_2596896	France/PAC-IHU-10809_Illu1/2020	2020-04-08	Europe	France	MEPHI, Aix Marseille University	MEPHI, Aix Marseille University	Anthony LEVASSEUR et al
EPI_ISL_2596897	France/PAC-IHU-10810_Illu1/2020	2020-04-08	Europe	France	MEPHI, Aix Marseille University	MEPHI, Aix Marseille University	Anthony LEVASSEUR et al
EPI_ISL_2596899	France/PAC-IHU-10811_Illu1/2020	2020-04-08	Europe	France	MEPHI, Aix Marseille University	MEPHI, Aix Marseille University	Anthony LEVASSEUR et al
EPI_ISL_2596903	France/PAC-IHU-10812_Illu1/2020	2020-04-09	Europe	France	MEPHI, Aix Marseille University	MEPHI, Aix Marseille University	Anthony LEVASSEUR et al
EPI_ISL_2596904	France/PAC-IHU-10813_Illu1/2020	2020-04-09	Europe	France	MEPHI, Aix Marseille University	MEPHI, Aix Marseille University	Anthony LEVASSEUR et al
EPI_ISL_2596906	France/PAC-IHU-10814_Illu1/2020	2020-04-09	Europe	France	MEPHI, Aix Marseille University	MEPHI, Aix Marseille University	Anthony LEVASSEUR et al
EPI_ISL_2596908	France/PAC-IHU-10815_Illu1/2020	2020-04-09	Europe	France	MEPHI, Aix Marseille University	MEPHI, Aix Marseille University	Anthony LEVASSEUR et al
EPI_ISL_2596910	France/PAC-IHU-10817_Illu1/2020	2020-04-09	Europe	France	MEPHI, Aix Marseille University	MEPHI, Aix Marseille University	Anthony LEVASSEUR et al
EPI_ISL_2596912	France/PAC-IHU-10818_Illu1/2020	2020-04-09	Europe	France	MEPHI, Aix Marseille University	MEPHI, Aix Marseille University	Anthony LEVASSEUR et al
EPI_ISL_2596921	France/PAC-IHU-10819_Illu1/2020	2020-04-10	Europe	France	MEPHI, Aix Marseille University	MEPHI, Aix Marseille University	Anthony LEVASSEUR et al
EPI_ISL_2596922	France/PAC-IHU-10820_Illu1/2020	2020-04-10	Europe	France	MEPHI, Aix Marseille University	MEPHI, Aix Marseille University	Anthony LEVASSEUR et al
EPI_ISL_2596923	France/PAC-IHU-10821_Illu1/2020	2020-04-10	Europe	France	MEPHI, Aix Marseille University	MEPHI, Aix Marseille University	Anthony LEVASSEUR et al
EPI_ISL_2596925	France/PAC-IHU-10822_Illu1/2020	2020-04-10	Europe	France	MEPHI, Aix Marseille University	MEPHI, Aix Marseille University	Anthony LEVASSEUR et al
EPI_ISL_2596927	France/PAC-IHU-10823_Illu1/2020	2020-04-10	Europe	France	MEPHI, Aix Marseille University	MEPHI, Aix Marseille University	Anthony LEVASSEUR et al
EPI_ISL_2596928	France/PAC-IHU-10825_Illu1/2020	2020-04-11	Europe	France	MEPHI, Aix Marseille University	MEPHI, Aix Marseille University	Anthony LEVASSEUR et al
EPI_ISL_2596929	France/PAC-IHU-10826_Illu1/2020	2020-04-11	Europe	France	MEPHI, Aix Marseille University	MEPHI, Aix Marseille University	Anthony LEVASSEUR et al
EPI_ISL_2596931	France/PAC-IHU-10827_Illu1/2020	2020-04-11	Europe	France	MEPHI, Aix Marseille University	MEPHI, Aix Marseille University	Anthony LEVASSEUR et al
EPI_ISL_2596932	France/PAC-IHU-10828_Illu1/2020	2020-04-11	Europe	France	MEPHI, Aix Marseille University	MEPHI, Aix Marseille University	Anthony LEVASSEUR et al
EPI_ISL_2596934	France/PAC-IHU-10829_Illu1/2020	2020-04-12	Europe	France	MEPHI, Aix Marseille University	MEPHI, Aix Marseille University	Anthony LEVASSEUR et al
EPI_ISL_2596937	France/PAC-IHU-10831_Illu1/2020	2020-04-12	Europe	France	MEPHI, Aix Marseille University	MEPHI, Aix Marseille University	Anthony LEVASSEUR et al
EPI_ISL_2596939	France/PAC-IHU-10832_Illu1/2020	2020-04-12	Europe	France	MEPHI, Aix Marseille University	MEPHI, Aix Marseille University	Anthony LEVASSEUR et al
EPI_ISL_2596940	France/PAC-IHU-10833_Illu1/2020	2020-04-12	Europe	France	MEPHI, Aix Marseille University	MEPHI, Aix Marseille University	Anthony LEVASSEUR et al
EPI_ISL_2596944	France/PAC-IHU-10834_Illu1/2020	2020-04-13	Europe	France	MEPHI, Aix Marseille University	MEPHI, Aix Marseille University	Anthony LEVASSEUR et al
EPI_ISL_2596945	France/PAC-IHU-10835_Illu1/2020	2020-04-13	Europe	France	MEPHI, Aix Marseille University	MEPHI, Aix Marseille University	Anthony LEVASSEUR et al
EPI_ISL_2596947	France/PAC-IHU-10836_Illu1/2020	2020-04-13	Europe	France	MEPHI, Aix Marseille University	MEPHI, Aix Marseille University	Anthony LEVASSEUR et al
EPI_ISL_2596949	France/PAC-IHU-10837_Illu1/2020	2020-04-13	Europe	France	MEPHI, Aix Marseille University	MEPHI, Aix Marseille University	Anthony LEVASSEUR et al
EPI_ISL_2596950	France/PAC-IHU-10838_Illu1/2020	2020-04-13	Europe	France	MEPHI, Aix Marseille University	MEPHI, Aix Marseille University	Anthony LEVASSEUR et al
EPI_ISL_2596955	France/PAC-IHU-10839_Illu1/2020	2020-04-13	Europe	France	MEPHI, Aix Marseille University	MEPHI, Aix Marseille University	Anthony LEVASSEUR et al
EPI_ISL_2596956	France/PAC-IHU-10840_Illu1/2020	2020-04-13	Europe	France	MEPHI, Aix Marseille University	MEPHI, Aix Marseille University	Anthony LEVASSEUR et al
EPI_ISL_2596958	France/PAC-IHU-10841_Illu1/2020	2020-04-13	Europe	France	MEPHI, Aix Marseille University	MEPHI, Aix Marseille University	Anthony LEVASSEUR et al
EPI_ISL_2596959	France/PAC-IHU-10842_Illu1/2020	2020-04-14	Europe	France	MEPHI, Aix Marseille University	MEPHI, Aix Marseille University	Anthony LEVASSEUR et al
EPI_ISL_2596960	France/PAC-IHU-10843_Illu1/2020	2020-04-14	Europe	France	MEPHI, Aix Marseille University	MEPHI, Aix Marseille University	Anthony LEVASSEUR et al
EPI_ISL_2596961	France/PAC-IHU-10844_Illu1/2020	2020-04-14	Europe	France	MEPHI, Aix Marseille University	MEPHI, Aix Marseille University	Anthony LEVASSEUR et al
EPI_ISL_2596962	France/PAC-IHU-10845_Illu1/2020	2020-04-14	Europe	France	MEPHI, Aix Marseille University	MEPHI, Aix Marseille University	Anthony LEVASSEUR et al
EPI_ISL_2596964	France/PAC-IHU-10846_Illu1/2020	2020-04-14	Europe	France	MEPHI, Aix Marseille University	MEPHI, Aix Marseille University	Anthony LEVASSEUR et al
EPI_ISL_2596967	France/PAC-IHU-10847_Illu1/2020	2020-04-14	Europe	France	MEPHI, Aix Marseille University	MEPHI, Aix Marseille University	Anthony LEVASSEUR et al
EPI_ISL_2596969	France/PAC-IHU-10848_Illu1/2020	2020-04-15	Europe	France	MEPHI, Aix Marseille University	MEPHI, Aix Marseille University	Anthony LEVASSEUR et al
EPI_ISL_2596970	France/PAC-IHU-10849_Illu1/2020	2020-04-15	Europe	France	MEPHI, Aix Marseille University	MEPHI, Aix Marseille University	Anthony LEVASSEUR et al
EPI_ISL_569047	France/PAC-IHU-1085/2020	2020-08-05	Europe	France	MEPHI, Aix Marseille University	MEPHI, Aix Marseille University	Anthony LEVASSEUR et al
EPI_ISL_2596971	France/PAC-IHU-10850_Illu1/2020	2020-04-15	Europe	France	MEPHI, Aix Marseille University	MEPHI, Aix Marseille University	Anthony LEVASSEUR et al
EPI_ISL_2596976	France/PAC-IHU-10851_Illu1/2020	2020-04-15	Europe	France	MEPHI, Aix Marseille University	MEPHI, Aix Marseille University	Anthony LEVASSEUR et al
EPI_ISL_2596978	France/PAC-IHU-10852_Illu1/2020	2020-04-16	Europe	France	MEPHI, Aix Marseille University	MEPHI, Aix Marseille University	Anthony LEVASSEUR et al
EPI_ISL_2596980	France/PAC-IHU-10853_Illu1/2020	2020-04-16	Europe	France	MEPHI, Aix Marseille University	MEPHI, Aix Marseille University	Anthony LEVASSEUR et al
EPI_ISL_2596985	France/PAC-IHU-10854_Illu1/2020	2020-04-16	Europe	France	MEPHI, Aix Marseille University	MEPHI, Aix Marseille University	Anthony LEVASSEUR et al
EPI_ISL_2596989	France/PAC-IHU-10855_Illu1/2020	2020-04-17	Europe	France	MEPHI, Aix Marseille University	MEPHI, Aix Marseille University	Anthony LEVASSEUR et al
EPI_ISL_2596990	France/PAC-IHU-10856_Illu1/2020	2020-04-17	Europe	France	MEPHI, Aix Marseille University	MEPHI, Aix Marseille University	Anthony LEVASSEUR et al
EPI_ISL_2596992	France/PAC-IHU-10859_Illu1/2020	2020-04-17	Europe	France	MEPHI, Aix Marseille University	MEPHI, Aix Marseille University	Anthony LEVASSEUR et al
EPI_ISL_2596994	France/PAC-IHU-10861_Illu1/2020	2020-04-18	Europe	France	MEPHI, Aix Marseille University	MEPHI, Aix Marseille University	Anthony LEVASSEUR et al
EPI_ISL_2596996	France/PAC-IHU-10862_Illu1/2020	2020-04-18	Europe	France	MEPHI, Aix Marseille University	MEPHI, Aix Marseille University	Anthony LEVASSEUR et al
EPI_ISL_2596998	France/PAC-IHU-10863_Illu1/2020	2020-04-18	Europe	France	MEPHI, Aix Marseille University	MEPHI, Aix Marseille University	Anthony LEVASSEUR et al
EPI_ISL_2596999	France/PAC-IHU-10864_Illu1/2020	2020-04-18	Europe	France	MEPHI, Aix Marseille University	MEPHI, Aix Marseille University	Anthony LEVASSEUR et al
EPI_ISL_2597002	France/PAC-IHU-10866_Illu1/2020	2020-04-18	Europe	France	MEPHI, Aix Marseille University	MEPHI, Aix Marseille University	Anthony LEVASSEUR et al
EPI_ISL_2597006	France/PAC-IHU-10869_Illu1/2020	2020-04-19	Europe	France	MEPHI, Aix Marseille University	MEPHI, Aix Marseille University	Anthony LEVASSEUR et al
EPI_ISL_569049	France/PAC-IHU-1087/2020	2020-08-05	Europe	France	MEPHI, Aix Marseille University	MEPHI, Aix Marseille University	Anthony LEVASSEUR et al
EPI_ISL_2597007	France/PAC-IHU-10870_Illu1/2020	2020-04-19	Europe	France	MEPHI, Aix Marseille University	MEPHI, Aix Marseille University	Anthony LEVASSEUR et al
EPI_ISL_2597008	France/PAC-IHU-10871_Illu1/2020	2020-04-19	Europe	France	MEPHI, Aix Marseille University	MEPHI, Aix Marseille University	Anthony LEVASSEUR et al
EPI_ISL_2597010	France/PAC-IHU-10872_Illu1/2020	2020-04-21	Europe	France	MEPHI, Aix Marseille University	MEPHI, Aix Marseille University	Anthony LEVASSEUR et al
EPI_ISL_2597011	France/PAC-IHU-10873_Illu1/2020	2020-04-21	Europe	France	MEPHI, Aix Marseille University	MEPHI, Aix Marseille University	Anthony LEVASSEUR et al
EPI_ISL_2597016	France/PAC-IHU-10874_Illu1/2020	2020-04-22	Europe	France	MEPHI, Aix Marseille University	MEPHI, Aix Marseille University	Anthony LEVASSEUR et al
EPI_ISL_2597022	France/PAC-IHU-10877_Illu1/2020	2020-04-25	Europe	France	MEPHI, Aix Marseille University	MEPHI, Aix Marseille University	Anthony LEVASSEUR et al
EPI_ISL_2597025	France/PAC-IHU-10878_Illu1/2020	2020-04-27	Europe	France	MEPHI, Aix Marseille University	MEPHI, Aix Marseille University	Anthony LEVASSEUR et al
EPI_ISL_2597028	France/PAC-IHU-10879_Illu1/2020	2020-04-28	Europe	France	MEPHI, Aix Marseille University	MEPHI, Aix Marseille University	Anthony LEVASSEUR et al
EPI_ISL_2595757	France/PAC-IHU-10884_Illu1/2020	2020-10-26	Europe	France	MEPHI, Aix Marseille University	MEPHI, Aix Marseille University	Anthony LEVASSEUR et al
EPI_ISL_2595759	France/PAC-IHU-10886_Illu1/2020	2020-10-26	Europe	France	MEPHI, Aix Marseille University	MEPHI, Aix Marseille University	Anthony LEVASSEUR et al
EPI_ISL_2595760	France/PAC-IHU-10887_Illu1/2020	2020-10-26	Europe	France	MEPHI, Aix Marseille University	MEPHI, Aix Marseille University	Anthony LEVASSEUR et al
EPI_ISL_2595761	France/PAC-IHU-10888_Illu1/2020	2020-10-26	Europe	France	MEPHI, Aix Marseille University	MEPHI, Aix Marseille University	Anthony LEVASSEUR et al
EPI_ISL_2595762	France/PAC-IHU-10889_Illu1/2020	2020-10-26	Europe	France	MEPHI, Aix Marseille University	MEPHI, Aix Marseille University	Anthony LEVASSEUR et al
EPI_ISL_2595763	France/PAC-IHU-10890_Illu1/2020	2020-10-26	Europe	France	MEPHI, Aix Marseille University	MEPHI, Aix Marseille University	Anthony LEVASSEUR et al
EPI_ISL_2595764	France/PAC-IHU-10891_Illu1/2020	2020-10-26	Europe	France	MEPHI, Aix Marseille University	MEPHI, Aix Marseille University	Anthony LEVASSEUR et al
EPI_ISL_2595770	France/PAC-IHU-10896_Illu1/2020	2020-10-27	Europe	France	MEPHI, Aix Marseille University	MEPHI, Aix Marseille University	Anthony LEVASSEUR et al
EPI_ISL_2595772	France/PAC-IHU-10898_Illu1/2020	2020-10-27	Europe	France	MEPHI, Aix Marseille University	MEPHI, Aix Marseille University	Anthony LEVASSEUR et al
EPI_ISL_2595775	France/PAC-IHU-10901_Illu1/2020	2020-10-27	Europe	France	MEPHI, Aix Marseille University	MEPHI, Aix Marseille University	Anthony LEVASSEUR et al
EPI_ISL_2595777	France/PAC-IHU-10903_Illu1/2020	2020-10-27	Europe	France	MEPHI, Aix Marseille University	MEPHI, Aix Marseille University	Anthony LEVASSEUR et al
EPI_ISL_2595778	France/PAC-IHU-10904_Illu1/2020	2020-10-27	Europe	France	MEPHI, Aix Marseille University	MEPHI, Aix Marseille University	Anthony LEVASSEUR et al
EPI_ISL_2595779	France/PAC-IHU-10905_Illu1/2020	2020-10-27	Europe	France	MEPHI, Aix Marseille University	MEPHI, Aix Marseille University	Anthony LEVASSEUR et al
EPI_ISL_2595780	France/PAC-IHU-10906_Illu1/2020	2020-10-27	Europe	France	MEPHI, Aix Marseille University	MEPHI, Aix Marseille University	Anthony LEVASSEUR et al
EPI_ISL_2595782	France/PAC-IHU-10908_Illu1/2020	2020-10-27	Europe	France	MEPHI, Aix Marseille University	MEPHI, Aix Marseille University	Anthony LEVASSEUR et al
EPI_ISL_2595784	France/PAC-IHU-10910_Illu1/2020	2020-10-27	Europe	France	MEPHI, Aix Marseille University	MEPHI, Aix Marseille University	Anthony LEVASSEUR et al
EPI_ISL_2595787	France/PAC-IHU-10913_Illu1/2020	2020-10-27	Europe	France	MEPHI, Aix Marseille University	MEPHI, Aix Marseille University	Anthony LEVASSEUR et al
EPI_ISL_2595792	France/PAC-IHU-10918_Illu1/2020	2020-10-28	Europe	France	MEPHI, Aix Marseille University	MEPHI, Aix Marseille University	Anthony LEVASSEUR et al
EPI_ISL_569050	France/PAC-IHU-1092/2020	2020-08-05	Europe	France	MEPHI, Aix Marseille University	MEPHI, Aix Marseille University	Anthony LEVASSEUR et al
EPI_ISL_2595793	France/PAC-IHU-10920_Illu1/2020	2020-10-28	Europe	France	MEPHI, Aix Marseille University	MEPHI, Aix Marseille University	Anthony LEVASSEUR et al
EPI_ISL_2595794	France/PAC-IHU-10921_Illu1/2020	2020-10-28	Europe	France	MEPHI, Aix Marseille University	MEPHI, Aix Marseille University	Anthony LEVASSEUR et al
EPI_ISL_2595795	France/PAC-IHU-10922_Illu1/2020	2020-10-28	Europe	France	MEPHI, Aix Marseille University	MEPHI, Aix Marseille University	Anthony LEVASSEUR et al
EPI_ISL_2595798	France/PAC-IHU-10925_Illu1/2020	2020-10-29	Europe	France	MEPHI, Aix Marseille University	MEPHI, Aix Marseille University	Anthony LEVASSEUR et al
EPI_ISL_2595800	France/PAC-IHU-10927_Illu1/2020	2020-10-29	Europe	France	MEPHI, Aix Marseille University	MEPHI, Aix Marseille University	Anthony LEVASSEUR et al
EPI_ISL_2595801	France/PAC-IHU-10928_Illu1/2020	2020-10-29	Europe	France	MEPHI, Aix Marseille University	MEPHI, Aix Marseille University	Anthony LEVASSEUR et al
EPI_ISL_2595809	France/PAC-IHU-10936_Illu1/2020	2020-10-30	Europe	France	MEPHI, Aix Marseille University	MEPHI, Aix Marseille University	Anthony LEVASSEUR et al
EPI_ISL_2595811	France/PAC-IHU-10938_Illu1/2020	2020-10-30	Europe	France	MEPHI, Aix Marseille University	MEPHI, Aix Marseille University	Anthony LEVASSEUR et al
EPI_ISL_2595812	France/PAC-IHU-10939_Illu1/2020	2020-10-30	Europe	France	MEPHI, Aix Marseille University	MEPHI, Aix Marseille University	Anthony LEVASSEUR et al
EPI_ISL_2595815	France/PAC-IHU-10943_Illu1/2020	2020-10-30	Europe	France	MEPHI, Aix Marseille University	MEPHI, Aix Marseille University	Anthony LEVASSEUR et al
EPI_ISL_2595816	France/PAC-IHU-10944_Illu1/2020	2020-10-30	Europe	France	MEPHI, Aix Marseille University	MEPHI, Aix Marseille University	Anthony LEVASSEUR et al
EPI_ISL_2595817	France/PAC-IHU-10946_Illu1/2020	2020-10-30	Europe	France	MEPHI, Aix Marseille University	MEPHI, Aix Marseille University	Anthony LEVASSEUR et al
EPI_ISL_2595818	France/PAC-IHU-10947_Illu1/2020	2020-10-30	Europe	France	MEPHI, Aix Marseille University	MEPHI, Aix Marseille University	Anthony LEVASSEUR et al
EPI_ISL_2595820	France/PAC-IHU-10950_Illu1/2020	2020-10-31	Europe	France	MEPHI, Aix Marseille University	MEPHI, Aix Marseille University	Anthony LEVASSEUR et al
EPI_ISL_2595822	France/PAC-IHU-10952_Illu1/2020	2020-10	Europe	France	MEPHI, Aix Marseille University	MEPHI, Aix Marseille University	Anthony LEVASSEUR et al
EPI_ISL_2659665	France/PAC-IHU-10958_Nova2/2021	2021-06-04	Europe	France	MEPHI, Aix Marseille University	MEPHI, Aix Marseille University	Anthony LEVASSEUR et al
EPI_ISL_569051	France/PAC-IHU-1097/2020	2020-08-05	Europe	France	MEPHI, Aix Marseille University	MEPHI, Aix Marseille University	Anthony LEVASSEUR et al
EPI_ISL_2595825	France/PAC-IHU-10987_Illu1/2020	2020-10-26	Europe	France	MEPHI, Aix Marseille University	MEPHI, Aix Marseille University	Anthony LEVASSEUR et al
EPI_ISL_2595830	France/PAC-IHU-10993_Illu1/2020	2020-10-29	Europe	France	MEPHI, Aix Marseille University	MEPHI, Aix Marseille University	Anthony LEVASSEUR et al
EPI_ISL_2595831	France/PAC-IHU-10994_Illu1/2020	2020-10-29	Europe	France	MEPHI, Aix Marseille University	MEPHI, Aix Marseille University	Anthony LEVASSEUR et al
EPI_ISL_2595836	France/PAC-IHU-11012_Illu1/2020	2020-10-30	Europe	France	MEPHI, Aix Marseille University	MEPHI, Aix Marseille University	Anthony LEVASSEUR et al
EPI_ISL_2595842	France/PAC-IHU-11052_Illu1/2020	2020-11-01	Europe	France	MEPHI, Aix Marseille University	MEPHI, Aix Marseille University	Anthony LEVASSEUR et al
EPI_ISL_2595843	France/PAC-IHU-11053_Illu1/2020	2020-11-01	Europe	France	MEPHI, Aix Marseille University	MEPHI, Aix Marseille University	Anthony LEVASSEUR et al
EPI_ISL_2595844	France/PAC-IHU-11054_Illu1/2020	2020-11-01	Europe	France	MEPHI, Aix Marseille University	MEPHI, Aix Marseille University	Anthony LEVASSEUR et al
EPI_ISL_2595845	France/PAC-IHU-11055_Illu1/2020	2020-11-01	Europe	France	MEPHI, Aix Marseille University	MEPHI, Aix Marseille University	Anthony LEVASSEUR et al
EPI_ISL_2595847	France/PAC-IHU-11057_Illu1/2020	2020-11-02	Europe	France	MEPHI, Aix Marseille University	MEPHI, Aix Marseille University	Anthony LEVASSEUR et al
EPI_ISL_2595848	France/PAC-IHU-11058_Illu1/2020	2020-11-02	Europe	France	MEPHI, Aix Marseille University	MEPHI, Aix Marseille University	Anthony LEVASSEUR et al
EPI_ISL_2595849	France/PAC-IHU-11059_Illu1/2020	2020-11-02	Europe	France	MEPHI, Aix Marseille University	MEPHI, Aix Marseille University	Anthony LEVASSEUR et al
EPI_ISL_2595850	France/PAC-IHU-11060_Illu1/2020	2020-11-02	Europe	France	MEPHI, Aix Marseille University	MEPHI, Aix Marseille University	Anthony LEVASSEUR et al
EPI_ISL_2595853	France/PAC-IHU-11063_Illu1/2020	2020-11-03	Europe	France	MEPHI, Aix Marseille University	MEPHI, Aix Marseille University	Anthony LEVASSEUR et al
EPI_ISL_2595854	France/PAC-IHU-11064_Illu1/2020	2020-11-03	Europe	France	MEPHI, Aix Marseille University	MEPHI, Aix Marseille University	Anthony LEVASSEUR et al
EPI_ISL_2595855	France/PAC-IHU-11065_Illu1/2020	2020-11-03	Europe	France	MEPHI, Aix Marseille University	MEPHI, Aix Marseille University	Anthony LEVASSEUR et al
EPI_ISL_2595857	France/PAC-IHU-11067_Illu1/2020	2020-11-03	Europe	France	MEPHI, Aix Marseille University	MEPHI, Aix Marseille University	Anthony LEVASSEUR et al
EPI_ISL_2595859	France/PAC-IHU-11070_Illu1/2020	2020-11-03	Europe	France	MEPHI, Aix Marseille University	MEPHI, Aix Marseille University	Anthony LEVASSEUR et al
EPI_ISL_2595861	France/PAC-IHU-11071_Illu1/2020	2020-11-03	Europe	France	MEPHI, Aix Marseille University	MEPHI, Aix Marseille University	Anthony LEVASSEUR et al
EPI_ISL_2595864	France/PAC-IHU-11074_Illu1/2020	2020-11-04	Europe	France	MEPHI, Aix Marseille University	MEPHI, Aix Marseille University	Anthony LEVASSEUR et al
EPI_ISL_2595865	France/PAC-IHU-11075_Illu1/2020	2020-11-04	Europe	France	MEPHI, Aix Marseille University	MEPHI, Aix Marseille University	Anthony LEVASSEUR et al
EPI_ISL_2595870	France/PAC-IHU-11081_Illu1/2020	2020-11-05	Europe	France	MEPHI, Aix Marseille University	MEPHI, Aix Marseille University	Anthony LEVASSEUR et al
EPI_ISL_2595871	France/PAC-IHU-11082_Illu1/2020	2020-11-05	Europe	France	MEPHI, Aix Marseille University	MEPHI, Aix Marseille University	Anthony LEVASSEUR et al
EPI_ISL_2595873	France/PAC-IHU-11084_Illu1/2020	2020-11-06	Europe	France	MEPHI, Aix Marseille University	MEPHI, Aix Marseille University	Anthony LEVASSEUR et al
EPI_ISL_2595875	France/PAC-IHU-11086_Illu1/2020	2020-11-06	Europe	France	MEPHI, Aix Marseille University	MEPHI, Aix Marseille University	Anthony LEVASSEUR et al
EPI_ISL_2595876	France/PAC-IHU-11088_Illu1/2020	2020-11-06	Europe	France	MEPHI, Aix Marseille University	MEPHI, Aix Marseille University	Anthony LEVASSEUR et al
EPI_ISL_2595877	France/PAC-IHU-11089_Illu1/2020	2020-11-06	Europe	France	MEPHI, Aix Marseille University	MEPHI, Aix Marseille University	Anthony LEVASSEUR et al
EPI_ISL_2595880	France/PAC-IHU-11092_Illu1/2020	2020-11-06	Europe	France	MEPHI, Aix Marseille University	MEPHI, Aix Marseille University	Anthony LEVASSEUR et al
EPI_ISL_2595881	France/PAC-IHU-11093_Illu1/2020	2020-11-07	Europe	France	MEPHI, Aix Marseille University	MEPHI, Aix Marseille University	Anthony LEVASSEUR et al
EPI_ISL_2595882	France/PAC-IHU-11094_Illu1/2020	2020-11-07	Europe	France	MEPHI, Aix Marseille University	MEPHI, Aix Marseille University	Anthony LEVASSEUR et al
EPI_ISL_2595884	France/PAC-IHU-11096_Illu1/2020	2020-11-08	Europe	France	MEPHI, Aix Marseille University	MEPHI, Aix Marseille University	Anthony LEVASSEUR et al
EPI_ISL_2595886	France/PAC-IHU-11098_Illu1/2020	2020-11-08	Europe	France	MEPHI, Aix Marseille University	MEPHI, Aix Marseille University	Anthony LEVASSEUR et al
EPI_ISL_2595892	France/PAC-IHU-11103_Illu1/2020	2020-11-09	Europe	France	MEPHI, Aix Marseille University	MEPHI, Aix Marseille University	Anthony LEVASSEUR et al
EPI_ISL_2595893	France/PAC-IHU-11104_Illu1/2020	2020-11-09	Europe	France	MEPHI, Aix Marseille University	MEPHI, Aix Marseille University	Anthony LEVASSEUR et al
EPI_ISL_2595897	France/PAC-IHU-11110_Illu1/2020	2020-11-09	Europe	France	MEPHI, Aix Marseille University	MEPHI, Aix Marseille University	Anthony LEVASSEUR et al
EPI_ISL_2595899	France/PAC-IHU-11112_Illu1/2020	2020-11-09	Europe	France	MEPHI, Aix Marseille University	MEPHI, Aix Marseille University	Anthony LEVASSEUR et al
EPI_ISL_2595900	France/PAC-IHU-11113_Illu1/2020	2020-11-09	Europe	France	MEPHI, Aix Marseille University	MEPHI, Aix Marseille University	Anthony LEVASSEUR et al
EPI_ISL_2595901	France/PAC-IHU-11114_Illu1/2020	2020-11-09	Europe	France	MEPHI, Aix Marseille University	MEPHI, Aix Marseille University	Anthony LEVASSEUR et al
EPI_ISL_2595903	France/PAC-IHU-11116_Illu1/2020	2020-11-09	Europe	France	MEPHI, Aix Marseille University	MEPHI, Aix Marseille University	Anthony LEVASSEUR et al
EPI_ISL_2595905	France/PAC-IHU-11118_Illu1/2020	2020-11-10	Europe	France	MEPHI, Aix Marseille University	MEPHI, Aix Marseille University	Anthony LEVASSEUR et al
EPI_ISL_2595907	France/PAC-IHU-11121_Illu1/2020	2020-11-11	Europe	France	MEPHI, Aix Marseille University	MEPHI, Aix Marseille University	Anthony LEVASSEUR et al
EPI_ISL_2595912	France/PAC-IHU-11127_Illu1/2020	2020-11-12	Europe	France	MEPHI, Aix Marseille University	MEPHI, Aix Marseille University	Anthony LEVASSEUR et al
EPI_ISL_2595913	France/PAC-IHU-11128_Illu1/2020	2020-11-12	Europe	France	MEPHI, Aix Marseille University	MEPHI, Aix Marseille University	Anthony LEVASSEUR et al
EPI_ISL_2595917	France/PAC-IHU-11132_Illu1/2020	2020-11-13	Europe	France	MEPHI, Aix Marseille University	MEPHI, Aix Marseille University	Anthony LEVASSEUR et al
EPI_ISL_2595918	France/PAC-IHU-11133_Illu1/2020	2020-11-13	Europe	France	MEPHI, Aix Marseille University	MEPHI, Aix Marseille University	Anthony LEVASSEUR et al
EPI_ISL_2595920	France/PAC-IHU-11135_Illu1/2020	2020-11-13	Europe	France	MEPHI, Aix Marseille University	MEPHI, Aix Marseille University	Anthony LEVASSEUR et al
EPI_ISL_2595921	France/PAC-IHU-11136_Illu1/2020	2020-11-13	Europe	France	MEPHI, Aix Marseille University	MEPHI, Aix Marseille University	Anthony LEVASSEUR et al
EPI_ISL_2595922	France/PAC-IHU-11137_Illu1/2020	2020-11-13	Europe	France	MEPHI, Aix Marseille University	MEPHI, Aix Marseille University	Anthony LEVASSEUR et al
EPI_ISL_2595924	France/PAC-IHU-11139_Illu1/2020	2020-11-13	Europe	France	MEPHI, Aix Marseille University	MEPHI, Aix Marseille University	Anthony LEVASSEUR et al
EPI_ISL_2595926	France/PAC-IHU-11144_Illu1/2020	2020-11-13	Europe	France	MEPHI, Aix Marseille University	MEPHI, Aix Marseille University	Anthony LEVASSEUR et al
EPI_ISL_2595927	France/PAC-IHU-11146_Illu1/2020	2020-11-13	Europe	France	MEPHI, Aix Marseille University	MEPHI, Aix Marseille University	Anthony LEVASSEUR et al
EPI_ISL_2595928	France/PAC-IHU-11147_Illu1/2020	2020-11-13	Europe	France	MEPHI, Aix Marseille University	MEPHI, Aix Marseille University	Anthony LEVASSEUR et al
EPI_ISL_2595930	France/PAC-IHU-11149_Illu1/2020	2020-11-13	Europe	France	MEPHI, Aix Marseille University	MEPHI, Aix Marseille University	Anthony LEVASSEUR et al
EPI_ISL_2595931	France/PAC-IHU-11151_Illu1/2020	2020-11-13	Europe	France	MEPHI, Aix Marseille University	MEPHI, Aix Marseille University	Anthony LEVASSEUR et al
EPI_ISL_2595935	France/PAC-IHU-11155_Illu1/2020	2020-11-14	Europe	France	MEPHI, Aix Marseille University	MEPHI, Aix Marseille University	Anthony LEVASSEUR et al
EPI_ISL_2595938	France/PAC-IHU-11157_Illu1/2020	2020-11-14	Europe	France	MEPHI, Aix Marseille University	MEPHI, Aix Marseille University	Anthony LEVASSEUR et al
EPI_ISL_2595940	France/PAC-IHU-11159_Illu1/2020	2020-11-15	Europe	France	MEPHI, Aix Marseille University	MEPHI, Aix Marseille University	Anthony LEVASSEUR et al
EPI_ISL_2595941	France/PAC-IHU-11160_Illu1/2020	2020-11-15	Europe	France	MEPHI, Aix Marseille University	MEPHI, Aix Marseille University	Anthony LEVASSEUR et al
EPI_ISL_2595942	France/PAC-IHU-11161_Illu1/2020	2020-11-16	Europe	France	MEPHI, Aix Marseille University	MEPHI, Aix Marseille University	Anthony LEVASSEUR et al
EPI_ISL_2595944	France/PAC-IHU-11162_Illu1/2020	2020-11-16	Europe	France	MEPHI, Aix Marseille University	MEPHI, Aix Marseille University	Anthony LEVASSEUR et al
EPI_ISL_2595945	France/PAC-IHU-11163_Illu1/2020	2020-11-16	Europe	France	MEPHI, Aix Marseille University	MEPHI, Aix Marseille University	Anthony LEVASSEUR et al
EPI_ISL_2595946	France/PAC-IHU-11165_Illu1/2020	2020-11-17	Europe	France	MEPHI, Aix Marseille University	MEPHI, Aix Marseille University	Anthony LEVASSEUR et al
EPI_ISL_2595948	France/PAC-IHU-11168_Illu1/2020	2020-11-17	Europe	France	MEPHI, Aix Marseille University	MEPHI, Aix Marseille University	Anthony LEVASSEUR et al
EPI_ISL_3933566	France/PAC-IHU-1116_Nova2/2020	2020-08	Europe	France	MEPHI, Aix Marseille University	MEPHI, Aix Marseille University	Anthony LEVASSEUR et al
EPI_ISL_2595950	France/PAC-IHU-11170_Illu1/2020	2020-11-18	Europe	France	MEPHI, Aix Marseille University	MEPHI, Aix Marseille University	Anthony LEVASSEUR et al
EPI_ISL_2595952	France/PAC-IHU-11173_Illu1/2020	2020-11-19	Europe	France	MEPHI, Aix Marseille University	MEPHI, Aix Marseille University	Anthony LEVASSEUR et al
EPI_ISL_2595953	France/PAC-IHU-11174_Illu1/2020	2020-11-19	Europe	France	MEPHI, Aix Marseille University	MEPHI, Aix Marseille University	Anthony LEVASSEUR et al
EPI_ISL_2595954	France/PAC-IHU-11175_Illu1/2020	2020-11-19	Europe	France	MEPHI, Aix Marseille University	MEPHI, Aix Marseille University	Anthony LEVASSEUR et al
EPI_ISL_2595955	France/PAC-IHU-11177_Illu1/2020	2020-11-19	Europe	France	MEPHI, Aix Marseille University	MEPHI, Aix Marseille University	Anthony LEVASSEUR et al
EPI_ISL_2595956	France/PAC-IHU-11178_Illu1/2020	2020-11-19	Europe	France	MEPHI, Aix Marseille University	MEPHI, Aix Marseille University	Anthony LEVASSEUR et al
EPI_ISL_2595957	France/PAC-IHU-11179_Illu1/2020	2020-11-19	Europe	France	MEPHI, Aix Marseille University	MEPHI, Aix Marseille University	Anthony LEVASSEUR et al
EPI_ISL_2595958	France/PAC-IHU-11180_Illu1/2020	2020-11-20	Europe	France	MEPHI, Aix Marseille University	MEPHI, Aix Marseille University	Anthony LEVASSEUR et al
EPI_ISL_2595962	France/PAC-IHU-11184_Illu1/2020	2020-11-20	Europe	France	MEPHI, Aix Marseille University	MEPHI, Aix Marseille University	Anthony LEVASSEUR et al
EPI_ISL_2595964	France/PAC-IHU-11186_Illu1/2020	2020-11-22	Europe	France	MEPHI, Aix Marseille University	MEPHI, Aix Marseille University	Anthony LEVASSEUR et al
EPI_ISL_2595965	France/PAC-IHU-11187_Illu1/2020	2020-11-22	Europe	France	MEPHI, Aix Marseille University	MEPHI, Aix Marseille University	Anthony LEVASSEUR et al
EPI_ISL_2595968	France/PAC-IHU-11192_Illu1/2020	2020-11-24	Europe	France	MEPHI, Aix Marseille University	MEPHI, Aix Marseille University	Anthony LEVASSEUR et al
EPI_ISL_2595969	France/PAC-IHU-11193_Illu1/2020	2020-11-24	Europe	France	MEPHI, Aix Marseille University	MEPHI, Aix Marseille University	Anthony LEVASSEUR et al
EPI_ISL_2595971	France/PAC-IHU-11195_Illu1/2020	2020-11-25	Europe	France	MEPHI, Aix Marseille University	MEPHI, Aix Marseille University	Anthony LEVASSEUR et al
EPI_ISL_2595972	France/PAC-IHU-11196_Illu1/2020	2020-11-25	Europe	France	MEPHI, Aix Marseille University	MEPHI, Aix Marseille University	Anthony LEVASSEUR et al
EPI_ISL_2595973	France/PAC-IHU-11198_Illu1/2020	2020-11-25	Europe	France	MEPHI, Aix Marseille University	MEPHI, Aix Marseille University	Anthony LEVASSEUR et al
EPI_ISL_2595975	France/PAC-IHU-11200_Illu1/2020	2020-11-26	Europe	France	MEPHI, Aix Marseille University	MEPHI, Aix Marseille University	Anthony LEVASSEUR et al
EPI_ISL_2595976	France/PAC-IHU-11201_Illu1/2020	2020-11-26	Europe	France	MEPHI, Aix Marseille University	MEPHI, Aix Marseille University	Anthony LEVASSEUR et al
EPI_ISL_2595977	France/PAC-IHU-11202_Illu1/2020	2020-11-26	Europe	France	MEPHI, Aix Marseille University	MEPHI, Aix Marseille University	Anthony LEVASSEUR et al
EPI_ISL_2595980	France/PAC-IHU-11205_Illu1/2020	2020-11-27	Europe	France	MEPHI, Aix Marseille University	MEPHI, Aix Marseille University	Anthony LEVASSEUR et al
EPI_ISL_2595982	France/PAC-IHU-11207_Illu1/2020	2020-11-29	Europe	France	MEPHI, Aix Marseille University	MEPHI, Aix Marseille University	Anthony LEVASSEUR et al
EPI_ISL_2595984	France/PAC-IHU-11213_Illu1/2020	2020-11-02	Europe	France	MEPHI, Aix Marseille University	MEPHI, Aix Marseille University	Anthony LEVASSEUR et al
EPI_ISL_2595986	France/PAC-IHU-11217_Illu1/2020	2020-11-02	Europe	France	MEPHI, Aix Marseille University	MEPHI, Aix Marseille University	Anthony LEVASSEUR et al
EPI_ISL_2595989	France/PAC-IHU-11222_Illu1/2020	2020-11-04	Europe	France	MEPHI, Aix Marseille University	MEPHI, Aix Marseille University	Anthony LEVASSEUR et al
EPI_ISL_2595990	France/PAC-IHU-11225_Illu1/2020	2020-11-05	Europe	France	MEPHI, Aix Marseille University	MEPHI, Aix Marseille University	Anthony LEVASSEUR et al
EPI_ISL_2595995	France/PAC-IHU-11238_Illu1/2020	2020-11-11	Europe	France	MEPHI, Aix Marseille University	MEPHI, Aix Marseille University	Anthony LEVASSEUR et al
EPI_ISL_2595996	France/PAC-IHU-11239_Illu1/2020	2020-11-11	Europe	France	MEPHI, Aix Marseille University	MEPHI, Aix Marseille University	Anthony LEVASSEUR et al
EPI_ISL_2595997	France/PAC-IHU-11240_Illu1/2020	2020-11-12	Europe	France	MEPHI, Aix Marseille University	MEPHI, Aix Marseille University	Anthony LEVASSEUR et al
EPI_ISL_2596008	France/PAC-IHU-11251_Illu1/2020	2020-12-03	Europe	France	MEPHI, Aix Marseille University	MEPHI, Aix Marseille University	Anthony LEVASSEUR et al
EPI_ISL_2596012	France/PAC-IHU-11255_Illu1/2020	2020-12-05	Europe	France	MEPHI, Aix Marseille University	MEPHI, Aix Marseille University	Anthony LEVASSEUR et al
EPI_ISL_2596016	France/PAC-IHU-11259_Illu1/2020	2020-12-07	Europe	France	MEPHI, Aix Marseille University	MEPHI, Aix Marseille University	Anthony LEVASSEUR et al
EPI_ISL_569053	France/PAC-IHU-1126/2020	2020-08-07	Europe	France	MEPHI, Aix Marseille University	MEPHI, Aix Marseille University	Anthony LEVASSEUR et al
EPI_ISL_2596017	France/PAC-IHU-11260_Illu1/2020	2020-12-07	Europe	France	MEPHI, Aix Marseille University	MEPHI, Aix Marseille University	Anthony LEVASSEUR et al
EPI_ISL_2596018	France/PAC-IHU-11261_Illu1/2020	2020-12-08	Europe	France	MEPHI, Aix Marseille University	MEPHI, Aix Marseille University	Anthony LEVASSEUR et al
EPI_ISL_2596023	France/PAC-IHU-11265_Illu1/2020	2020-12-09	Europe	France	MEPHI, Aix Marseille University	MEPHI, Aix Marseille University	Anthony LEVASSEUR et al
EPI_ISL_2596026	France/PAC-IHU-11270_Illu1/2020	2020-12-11	Europe	France	MEPHI, Aix Marseille University	MEPHI, Aix Marseille University	Anthony LEVASSEUR et al
EPI_ISL_2596028	France/PAC-IHU-11272_Illu1/2020	2020-12-11	Europe	France	MEPHI, Aix Marseille University	MEPHI, Aix Marseille University	Anthony LEVASSEUR et al
EPI_ISL_2596029	France/PAC-IHU-11273_Illu1/2020	2020-12-12	Europe	France	MEPHI, Aix Marseille University	MEPHI, Aix Marseille University	Anthony LEVASSEUR et al
EPI_ISL_2596030	France/PAC-IHU-11274_Illu1/2020	2020-12-12	Europe	France	MEPHI, Aix Marseille University	MEPHI, Aix Marseille University	Anthony LEVASSEUR et al
EPI_ISL_2596031	France/PAC-IHU-11275_Illu1/2020	2020-12-12	Europe	France	MEPHI, Aix Marseille University	MEPHI, Aix Marseille University	Anthony LEVASSEUR et al
EPI_ISL_2596032	France/PAC-IHU-11276_Illu1/2020	2020-12-13	Europe	France	MEPHI, Aix Marseille University	MEPHI, Aix Marseille University	Anthony LEVASSEUR et al
EPI_ISL_2596035	France/PAC-IHU-11279_Illu1/2020	2020-12-14	Europe	France	MEPHI, Aix Marseille University	MEPHI, Aix Marseille University	Anthony LEVASSEUR et al
EPI_ISL_2596038	France/PAC-IHU-11281_Illu1/2020	2020-12-15	Europe	France	MEPHI, Aix Marseille University	MEPHI, Aix Marseille University	Anthony LEVASSEUR et al
EPI_ISL_2596066	France/PAC-IHU-11309_Illu1/2020	2020-12-24	Europe	France	MEPHI, Aix Marseille University	MEPHI, Aix Marseille University	Anthony LEVASSEUR et al
EPI_ISL_2596068	France/PAC-IHU-11311_Illu1/2020	2020-12-25	Europe	France	MEPHI, Aix Marseille University	MEPHI, Aix Marseille University	Anthony LEVASSEUR et al
EPI_ISL_2596072	France/PAC-IHU-11317_Illu1/2020	2020-12-28	Europe	France	MEPHI, Aix Marseille University	MEPHI, Aix Marseille University	Anthony LEVASSEUR et al
EPI_ISL_2596074	France/PAC-IHU-11319_Illu1/2020	2020-12-29	Europe	France	MEPHI, Aix Marseille University	MEPHI, Aix Marseille University	Anthony LEVASSEUR et al
EPI_ISL_2596076	France/PAC-IHU-11321_Illu1/2020	2020-12-29	Europe	France	MEPHI, Aix Marseille University	MEPHI, Aix Marseille University	Anthony LEVASSEUR et al
EPI_ISL_2596082	France/PAC-IHU-11328_Illu1/2020	2020-12-15	Europe	France	MEPHI, Aix Marseille University	MEPHI, Aix Marseille University	Anthony LEVASSEUR et al
EPI_ISL_2596083	France/PAC-IHU-11329_Illu1/2020	2020-12-23	Europe	France	MEPHI, Aix Marseille University	MEPHI, Aix Marseille University	Anthony LEVASSEUR et al
EPI_ISL_2596086	France/PAC-IHU-11332_Illu1/2020	2020-12-28	Europe	France	MEPHI, Aix Marseille University	MEPHI, Aix Marseille University	Anthony LEVASSEUR et al
EPI_ISL_2596088	France/PAC-IHU-11334_Illu1/2020	2020-03-19	Europe	France	MEPHI, Aix Marseille University	MEPHI, Aix Marseille University	Anthony LEVASSEUR et al
EPI_ISL_2596089	France/PAC-IHU-11335_Illu1/2020	2020-03-21	Europe	France	MEPHI, Aix Marseille University	MEPHI, Aix Marseille University	Anthony LEVASSEUR et al
EPI_ISL_2596090	France/PAC-IHU-11336_Illu1/2020	2020-03-21	Europe	France	MEPHI, Aix Marseille University	MEPHI, Aix Marseille University	Anthony LEVASSEUR et al
EPI_ISL_2596091	France/PAC-IHU-11337_Illu1/2020	2020-03-22	Europe	France	MEPHI, Aix Marseille University	MEPHI, Aix Marseille University	Anthony LEVASSEUR et al
EPI_ISL_2596092	France/PAC-IHU-11338_Illu1/2020	2020-03-22	Europe	France	MEPHI, Aix Marseille University	MEPHI, Aix Marseille University	Anthony LEVASSEUR et al
EPI_ISL_569056	France/PAC-IHU-1134/2020	2020-08-07	Europe	France	MEPHI, Aix Marseille University	MEPHI, Aix Marseille University	Anthony LEVASSEUR et al
EPI_ISL_2596095	France/PAC-IHU-11341_Illu1/2020	2020-03-23	Europe	France	MEPHI, Aix Marseille University	MEPHI, Aix Marseille University	Anthony LEVASSEUR et al
EPI_ISL_2596096	France/PAC-IHU-11342_Illu1/2020	2020-03-23	Europe	France	MEPHI, Aix Marseille University	MEPHI, Aix Marseille University	Anthony LEVASSEUR et al
EPI_ISL_2596097	France/PAC-IHU-11343_Illu1/2020	2020-03-24	Europe	France	MEPHI, Aix Marseille University	MEPHI, Aix Marseille University	Anthony LEVASSEUR et al
EPI_ISL_2596100	France/PAC-IHU-11345_Illu1/2020	2020-03-25	Europe	France	MEPHI, Aix Marseille University	MEPHI, Aix Marseille University	Anthony LEVASSEUR et al
EPI_ISL_2596101	France/PAC-IHU-11346_Illu1/2020	2020-03-26	Europe	France	MEPHI, Aix Marseille University	MEPHI, Aix Marseille University	Anthony LEVASSEUR et al
EPI_ISL_2596103	France/PAC-IHU-11348_Illu1/2020	2020-03-27	Europe	France	MEPHI, Aix Marseille University	MEPHI, Aix Marseille University	Anthony LEVASSEUR et al
EPI_ISL_569057	France/PAC-IHU-1135/2020	2020-08-07	Europe	France	MEPHI, Aix Marseille University	MEPHI, Aix Marseille University	Anthony LEVASSEUR et al
EPI_ISL_2596105	France/PAC-IHU-11350_Illu1/2020	2020-03-27	Europe	France	MEPHI, Aix Marseille University	MEPHI, Aix Marseille University	Anthony LEVASSEUR et al
EPI_ISL_2596106	France/PAC-IHU-11351_Illu1/2020	2020-03-27	Europe	France	MEPHI, Aix Marseille University	MEPHI, Aix Marseille University	Anthony LEVASSEUR et al
EPI_ISL_2596108	France/PAC-IHU-11353_Illu1/2020	2020-03-27	Europe	France	MEPHI, Aix Marseille University	MEPHI, Aix Marseille University	Anthony LEVASSEUR et al
EPI_ISL_2596109	France/PAC-IHU-11354_Illu1/2020	2020-03-27	Europe	France	MEPHI, Aix Marseille University	MEPHI, Aix Marseille University	Anthony LEVASSEUR et al
EPI_ISL_2596110	France/PAC-IHU-11355_Illu1/2020	2020-03-27	Europe	France	MEPHI, Aix Marseille University	MEPHI, Aix Marseille University	Anthony LEVASSEUR et al
EPI_ISL_2596111	France/PAC-IHU-11356_Illu1/2020	2020-03-27	Europe	France	MEPHI, Aix Marseille University	MEPHI, Aix Marseille University	Anthony LEVASSEUR et al
EPI_ISL_2596112	France/PAC-IHU-11357_Illu1/2020	2020-03-27	Europe	France	MEPHI, Aix Marseille University	MEPHI, Aix Marseille University	Anthony LEVASSEUR et al
EPI_ISL_2596114	France/PAC-IHU-11360_Illu1/2020	2020-03-28	Europe	France	MEPHI, Aix Marseille University	MEPHI, Aix Marseille University	Anthony LEVASSEUR et al
EPI_ISL_2596115	France/PAC-IHU-11361_Illu1/2020	2020-03-28	Europe	France	MEPHI, Aix Marseille University	MEPHI, Aix Marseille University	Anthony LEVASSEUR et al
EPI_ISL_2596116	France/PAC-IHU-11362_Illu1/2020	2020-03-28	Europe	France	MEPHI, Aix Marseille University	MEPHI, Aix Marseille University	Anthony LEVASSEUR et al
EPI_ISL_2596117	France/PAC-IHU-11363_Illu1/2020	2020-03-20	Europe	France	MEPHI, Aix Marseille University	MEPHI, Aix Marseille University	Anthony LEVASSEUR et al
EPI_ISL_2596118	France/PAC-IHU-11364_Illu1/2020	2020-03-28	Europe	France	MEPHI, Aix Marseille University	MEPHI, Aix Marseille University	Anthony LEVASSEUR et al
EPI_ISL_2596119	France/PAC-IHU-11365_Illu1/2020	2020-03-28	Europe	France	MEPHI, Aix Marseille University	MEPHI, Aix Marseille University	Anthony LEVASSEUR et al
EPI_ISL_2596121	France/PAC-IHU-11366_Illu1/2020	2020-03-28	Europe	France	MEPHI, Aix Marseille University	MEPHI, Aix Marseille University	Anthony LEVASSEUR et al
EPI_ISL_2596125	France/PAC-IHU-11370_Illu1/2020	2020-03-28	Europe	France	MEPHI, Aix Marseille University	MEPHI, Aix Marseille University	Anthony LEVASSEUR et al
EPI_ISL_2596126	France/PAC-IHU-11371_Illu1/2020	2020-03-29	Europe	France	MEPHI, Aix Marseille University	MEPHI, Aix Marseille University	Anthony LEVASSEUR et al
EPI_ISL_2596127	France/PAC-IHU-11372_Illu1/2020	2020-03-29	Europe	France	MEPHI, Aix Marseille University	MEPHI, Aix Marseille University	Anthony LEVASSEUR et al
EPI_ISL_2596131	France/PAC-IHU-11373_Illu1/2020	2020-03-31	Europe	France	MEPHI, Aix Marseille University	MEPHI, Aix Marseille University	Anthony LEVASSEUR et al
EPI_ISL_2596134	France/PAC-IHU-11374_Illu1/2020	2020-03-31	Europe	France	MEPHI, Aix Marseille University	MEPHI, Aix Marseille University	Anthony LEVASSEUR et al
EPI_ISL_2596136	France/PAC-IHU-11376_Illu1/2020	2020-04-01	Europe	France	MEPHI, Aix Marseille University	MEPHI, Aix Marseille University	Anthony LEVASSEUR et al
EPI_ISL_2596139	France/PAC-IHU-11379_Illu1/2020	2020-04-01	Europe	France	MEPHI, Aix Marseille University	MEPHI, Aix Marseille University	Anthony LEVASSEUR et al
EPI_ISL_569058	France/PAC-IHU-1138/2020	2020-08-07	Europe	France	MEPHI, Aix Marseille University	MEPHI, Aix Marseille University	Anthony LEVASSEUR et al
EPI_ISL_2596140	France/PAC-IHU-11380_Illu1/2020	2020-04-01	Europe	France	MEPHI, Aix Marseille University	MEPHI, Aix Marseille University	Anthony LEVASSEUR et al
EPI_ISL_2596143	France/PAC-IHU-11384_Illu1/2020	2020-04-01	Europe	France	MEPHI, Aix Marseille University	MEPHI, Aix Marseille University	Anthony LEVASSEUR et al
EPI_ISL_2596144	France/PAC-IHU-11385_Illu1/2020	2020-04-01	Europe	France	MEPHI, Aix Marseille University	MEPHI, Aix Marseille University	Anthony LEVASSEUR et al
EPI_ISL_2596145	France/PAC-IHU-11386_Illu1/2020	2020-04-01	Europe	France	MEPHI, Aix Marseille University	MEPHI, Aix Marseille University	Anthony LEVASSEUR et al
EPI_ISL_2596146	France/PAC-IHU-11387_Illu1/2020	2020-04-01	Europe	France	MEPHI, Aix Marseille University	MEPHI, Aix Marseille University	Anthony LEVASSEUR et al
EPI_ISL_2596147	France/PAC-IHU-11388_Illu1/2020	2020-04-02	Europe	France	MEPHI, Aix Marseille University	MEPHI, Aix Marseille University	Anthony LEVASSEUR et al
EPI_ISL_2596148	France/PAC-IHU-11389_Illu1/2020	2020-04-02	Europe	France	MEPHI, Aix Marseille University	MEPHI, Aix Marseille University	Anthony LEVASSEUR et al
EPI_ISL_2596149	France/PAC-IHU-11390_Illu1/2020	2020-04-02	Europe	France	MEPHI, Aix Marseille University	MEPHI, Aix Marseille University	Anthony LEVASSEUR et al
EPI_ISL_2596150	France/PAC-IHU-11391_Illu1/2020	2020-04-02	Europe	France	MEPHI, Aix Marseille University	MEPHI, Aix Marseille University	Anthony LEVASSEUR et al
EPI_ISL_2596151	France/PAC-IHU-11392_Illu1/2020	2020-04-02	Europe	France	MEPHI, Aix Marseille University	MEPHI, Aix Marseille University	Anthony LEVASSEUR et al
EPI_ISL_2596152	France/PAC-IHU-11393_Illu1/2020	2020-04-02	Europe	France	MEPHI, Aix Marseille University	MEPHI, Aix Marseille University	Anthony LEVASSEUR et al
EPI_ISL_2596153	France/PAC-IHU-11394_Illu1/2020	2020-04-02	Europe	France	MEPHI, Aix Marseille University	MEPHI, Aix Marseille University	Anthony LEVASSEUR et al
EPI_ISL_2596154	France/PAC-IHU-11395_Illu1/2020	2020-04-02	Europe	France	MEPHI, Aix Marseille University	MEPHI, Aix Marseille University	Anthony LEVASSEUR et al
EPI_ISL_2596155	France/PAC-IHU-11396_Illu1/2020	2020-04-02	Europe	France	MEPHI, Aix Marseille University	MEPHI, Aix Marseille University	Anthony LEVASSEUR et al
EPI_ISL_2596156	France/PAC-IHU-11397_Illu1/2020	2020-04-02	Europe	France	MEPHI, Aix Marseille University	MEPHI, Aix Marseille University	Anthony LEVASSEUR et al
EPI_ISL_2596157	France/PAC-IHU-11398_Illu1/2020	2020-04-02	Europe	France	MEPHI, Aix Marseille University	MEPHI, Aix Marseille University	Anthony LEVASSEUR et al
EPI_ISL_2596158	France/PAC-IHU-11400_Illu1/2020	2020-04-02	Europe	France	MEPHI, Aix Marseille University	MEPHI, Aix Marseille University	Anthony LEVASSEUR et al
EPI_ISL_2596159	France/PAC-IHU-11401_Illu1/2020	2020-04-02	Europe	France	MEPHI, Aix Marseille University	MEPHI, Aix Marseille University	Anthony LEVASSEUR et al
EPI_ISL_2596160	France/PAC-IHU-11402_Illu1/2020	2020-04-02	Europe	France	MEPHI, Aix Marseille University	MEPHI, Aix Marseille University	Anthony LEVASSEUR et al
EPI_ISL_2596163	France/PAC-IHU-11404_Illu1/2020	2020-04-03	Europe	France	MEPHI, Aix Marseille University	MEPHI, Aix Marseille University	Anthony LEVASSEUR et al
EPI_ISL_2596164	France/PAC-IHU-11405_Illu1/2020	2020-04-03	Europe	France	MEPHI, Aix Marseille University	MEPHI, Aix Marseille University	Anthony LEVASSEUR et al
EPI_ISL_2596165	France/PAC-IHU-11406_Illu1/2020	2020-04-03	Europe	France	MEPHI, Aix Marseille University	MEPHI, Aix Marseille University	Anthony LEVASSEUR et al
EPI_ISL_2596166	France/PAC-IHU-11407_Illu1/2020	2020-04-03	Europe	France	MEPHI, Aix Marseille University	MEPHI, Aix Marseille University	Anthony LEVASSEUR et al
EPI_ISL_2596167	France/PAC-IHU-11408_Illu1/2020	2020-04-03	Europe	France	MEPHI, Aix Marseille University	MEPHI, Aix Marseille University	Anthony LEVASSEUR et al
EPI_ISL_2596168	France/PAC-IHU-11409_Illu1/2020	2020-04-03	Europe	France	MEPHI, Aix Marseille University	MEPHI, Aix Marseille University	Anthony LEVASSEUR et al
EPI_ISL_2596170	France/PAC-IHU-11410_Illu1/2020	2020-04-03	Europe	France	MEPHI, Aix Marseille University	MEPHI, Aix Marseille University	Anthony LEVASSEUR et al
EPI_ISL_2596171	France/PAC-IHU-11411_Illu1/2020	2020-04-03	Europe	France	MEPHI, Aix Marseille University	MEPHI, Aix Marseille University	Anthony LEVASSEUR et al
EPI_ISL_2596172	France/PAC-IHU-11412_Illu1/2020	2020-04-03	Europe	France	MEPHI, Aix Marseille University	MEPHI, Aix Marseille University	Anthony LEVASSEUR et al
EPI_ISL_2596174	France/PAC-IHU-11413_Illu1/2020	2020-04-03	Europe	France	MEPHI, Aix Marseille University	MEPHI, Aix Marseille University	Anthony LEVASSEUR et al
EPI_ISL_2596178	France/PAC-IHU-11414_Illu1/2020	2020-04-03	Europe	France	MEPHI, Aix Marseille University	MEPHI, Aix Marseille University	Anthony LEVASSEUR et al
EPI_ISL_2596179	France/PAC-IHU-11415_Illu1/2020	2020-04-03	Europe	France	MEPHI, Aix Marseille University	MEPHI, Aix Marseille University	Anthony LEVASSEUR et al
EPI_ISL_2596180	France/PAC-IHU-11416_Illu1/2020	2020-04-03	Europe	France	MEPHI, Aix Marseille University	MEPHI, Aix Marseille University	Anthony LEVASSEUR et al
EPI_ISL_2596181	France/PAC-IHU-11417_Illu1/2020	2020-04-03	Europe	France	MEPHI, Aix Marseille University	MEPHI, Aix Marseille University	Anthony LEVASSEUR et al
EPI_ISL_2596182	France/PAC-IHU-11418_Illu1/2020	2020-04-03	Europe	France	MEPHI, Aix Marseille University	MEPHI, Aix Marseille University	Anthony LEVASSEUR et al
EPI_ISL_2596183	France/PAC-IHU-11419_Illu1/2020	2020-04-03	Europe	France	MEPHI, Aix Marseille University	MEPHI, Aix Marseille University	Anthony LEVASSEUR et al
EPI_ISL_2596185	France/PAC-IHU-11420_Illu1/2020	2020-04-03	Europe	France	MEPHI, Aix Marseille University	MEPHI, Aix Marseille University	Anthony LEVASSEUR et al
EPI_ISL_2596187	France/PAC-IHU-11422_Illu1/2020	2020-04-04	Europe	France	MEPHI, Aix Marseille University	MEPHI, Aix Marseille University	Anthony LEVASSEUR et al
EPI_ISL_2596188	France/PAC-IHU-11423_Illu1/2020	2020-04-04	Europe	France	MEPHI, Aix Marseille University	MEPHI, Aix Marseille University	Anthony LEVASSEUR et al
EPI_ISL_2596189	France/PAC-IHU-11424_Illu1/2020	2020-04-04	Europe	France	MEPHI, Aix Marseille University	MEPHI, Aix Marseille University	Anthony LEVASSEUR et al
EPI_ISL_2596190	France/PAC-IHU-11425_Illu1/2020	2020-04-04	Europe	France	MEPHI, Aix Marseille University	MEPHI, Aix Marseille University	Anthony LEVASSEUR et al
EPI_ISL_2596191	France/PAC-IHU-11426_Illu1/2020	2020-04-04	Europe	France	MEPHI, Aix Marseille University	MEPHI, Aix Marseille University	Anthony LEVASSEUR et al
EPI_ISL_2596192	France/PAC-IHU-11427_Illu1/2020	2020-04-04	Europe	France	MEPHI, Aix Marseille University	MEPHI, Aix Marseille University	Anthony LEVASSEUR et al
EPI_ISL_2596194	France/PAC-IHU-11428_Illu1/2020	2020-04-04	Europe	France	MEPHI, Aix Marseille University	MEPHI, Aix Marseille University	Anthony LEVASSEUR et al
EPI_ISL_2596197	France/PAC-IHU-11431_Illu1/2020	2020-04-05	Europe	France	MEPHI, Aix Marseille University	MEPHI, Aix Marseille University	Anthony LEVASSEUR et al
EPI_ISL_2596199	France/PAC-IHU-11432_Illu1/2020	2020-04-05	Europe	France	MEPHI, Aix Marseille University	MEPHI, Aix Marseille University	Anthony LEVASSEUR et al
EPI_ISL_2596200	France/PAC-IHU-11433_Illu1/2020	2020-04-05	Europe	France	MEPHI, Aix Marseille University	MEPHI, Aix Marseille University	Anthony LEVASSEUR et al
EPI_ISL_2596201	France/PAC-IHU-11434_Illu1/2020	2020-04-05	Europe	France	MEPHI, Aix Marseille University	MEPHI, Aix Marseille University	Anthony LEVASSEUR et al
EPI_ISL_2596202	France/PAC-IHU-11435_Illu1/2020	2020-04-05	Europe	France	MEPHI, Aix Marseille University	MEPHI, Aix Marseille University	Anthony LEVASSEUR et al
EPI_ISL_2596203	France/PAC-IHU-11436_Illu1/2020	2020-04-05	Europe	France	MEPHI, Aix Marseille University	MEPHI, Aix Marseille University	Anthony LEVASSEUR et al
EPI_ISL_2596205	France/PAC-IHU-11438_Illu1/2020	2020-04-06	Europe	France	MEPHI, Aix Marseille University	MEPHI, Aix Marseille University	Anthony LEVASSEUR et al
EPI_ISL_2596206	France/PAC-IHU-11439_Illu1/2020	2020-04-06	Europe	France	MEPHI, Aix Marseille University	MEPHI, Aix Marseille University	Anthony LEVASSEUR et al
EPI_ISL_2596207	France/PAC-IHU-11440_Illu1/2020	2020-04-06	Europe	France	MEPHI, Aix Marseille University	MEPHI, Aix Marseille University	Anthony LEVASSEUR et al
EPI_ISL_2596209	France/PAC-IHU-11441_Illu1/2020	2020-04-06	Europe	France	MEPHI, Aix Marseille University	MEPHI, Aix Marseille University	Anthony LEVASSEUR et al
EPI_ISL_2596211	France/PAC-IHU-11442_Illu1/2020	2020-04-06	Europe	France	MEPHI, Aix Marseille University	MEPHI, Aix Marseille University	Anthony LEVASSEUR et al
EPI_ISL_2596212	France/PAC-IHU-11443_Illu1/2020	2020-04-06	Europe	France	MEPHI, Aix Marseille University	MEPHI, Aix Marseille University	Anthony LEVASSEUR et al
EPI_ISL_2596213	France/PAC-IHU-11444_Illu1/2020	2020-04-06	Europe	France	MEPHI, Aix Marseille University	MEPHI, Aix Marseille University	Anthony LEVASSEUR et al
EPI_ISL_2596214	France/PAC-IHU-11445_Illu1/2020	2020-04-06	Europe	France	MEPHI, Aix Marseille University	MEPHI, Aix Marseille University	Anthony LEVASSEUR et al
EPI_ISL_2596215	France/PAC-IHU-11446_Illu1/2020	2020-04-06	Europe	France	MEPHI, Aix Marseille University	MEPHI, Aix Marseille University	Anthony LEVASSEUR et al
EPI_ISL_2596216	France/PAC-IHU-11447_Illu1/2020	2020-04-06	Europe	France	MEPHI, Aix Marseille University	MEPHI, Aix Marseille University	Anthony LEVASSEUR et al
EPI_ISL_2596218	France/PAC-IHU-11448_Illu1/2020	2020-04-06	Europe	France	MEPHI, Aix Marseille University	MEPHI, Aix Marseille University	Anthony LEVASSEUR et al
EPI_ISL_2596219	France/PAC-IHU-11449_Illu1/2020	2020-04-06	Europe	France	MEPHI, Aix Marseille University	MEPHI, Aix Marseille University	Anthony LEVASSEUR et al
EPI_ISL_2596220	France/PAC-IHU-11450_Illu1/2020	2020-04-07	Europe	France	MEPHI, Aix Marseille University	MEPHI, Aix Marseille University	Anthony LEVASSEUR et al
EPI_ISL_2596222	France/PAC-IHU-11452_Illu1/2020	2020-04-07	Europe	France	MEPHI, Aix Marseille University	MEPHI, Aix Marseille University	Anthony LEVASSEUR et al
EPI_ISL_2596225	France/PAC-IHU-11454_Illu1/2020	2020-04-07	Europe	France	MEPHI, Aix Marseille University	MEPHI, Aix Marseille University	Anthony LEVASSEUR et al
EPI_ISL_2596226	France/PAC-IHU-11455_Illu1/2020	2020-04-07	Europe	France	MEPHI, Aix Marseille University	MEPHI, Aix Marseille University	Anthony LEVASSEUR et al
EPI_ISL_2596227	France/PAC-IHU-11456_Illu1/2020	2020-04-07	Europe	France	MEPHI, Aix Marseille University	MEPHI, Aix Marseille University	Anthony LEVASSEUR et al
EPI_ISL_2596228	France/PAC-IHU-11457_Illu1/2020	2020-04-07	Europe	France	MEPHI, Aix Marseille University	MEPHI, Aix Marseille University	Anthony LEVASSEUR et al
EPI_ISL_2596229	France/PAC-IHU-11458_Illu1/2020	2020-04-07	Europe	France	MEPHI, Aix Marseille University	MEPHI, Aix Marseille University	Anthony LEVASSEUR et al
EPI_ISL_2596230	France/PAC-IHU-11459_Illu1/2020	2020-04-07	Europe	France	MEPHI, Aix Marseille University	MEPHI, Aix Marseille University	Anthony LEVASSEUR et al
EPI_ISL_569060	France/PAC-IHU-1146/2020	2020-08-07	Europe	France	MEPHI, Aix Marseille University	MEPHI, Aix Marseille University	Anthony LEVASSEUR et al
EPI_ISL_2596231	France/PAC-IHU-11460_Illu1/2020	2020-04-07	Europe	France	MEPHI, Aix Marseille University	MEPHI, Aix Marseille University	Anthony LEVASSEUR et al
EPI_ISL_2596232	France/PAC-IHU-11461_Illu1/2020	2020-04-07	Europe	France	MEPHI, Aix Marseille University	MEPHI, Aix Marseille University	Anthony LEVASSEUR et al
EPI_ISL_2596233	France/PAC-IHU-11462_Illu1/2020	2020-04-07	Europe	France	MEPHI, Aix Marseille University	MEPHI, Aix Marseille University	Anthony LEVASSEUR et al
EPI_ISL_2596235	France/PAC-IHU-11463_Illu1/2020	2020-04-07	Europe	France	MEPHI, Aix Marseille University	MEPHI, Aix Marseille University	Anthony LEVASSEUR et al
EPI_ISL_2596236	France/PAC-IHU-11464_Illu1/2020	2020-04-07	Europe	France	MEPHI, Aix Marseille University	MEPHI, Aix Marseille University	Anthony LEVASSEUR et al
EPI_ISL_2596237	France/PAC-IHU-11465_Illu1/2020	2020-04-07	Europe	France	MEPHI, Aix Marseille University	MEPHI, Aix Marseille University	Anthony LEVASSEUR et al
EPI_ISL_2596240	France/PAC-IHU-11468_Illu1/2020	2020-04-08	Europe	France	MEPHI, Aix Marseille University	MEPHI, Aix Marseille University	Anthony LEVASSEUR et al
EPI_ISL_2596241	France/PAC-IHU-11469_Illu1/2020	2020-04-08	Europe	France	MEPHI, Aix Marseille University	MEPHI, Aix Marseille University	Anthony LEVASSEUR et al
EPI_ISL_2596242	France/PAC-IHU-11470_Illu1/2020	2020-04-08	Europe	France	MEPHI, Aix Marseille University	MEPHI, Aix Marseille University	Anthony LEVASSEUR et al
EPI_ISL_2596243	France/PAC-IHU-11471_Illu1/2020	2020-04-08	Europe	France	MEPHI, Aix Marseille University	MEPHI, Aix Marseille University	Anthony LEVASSEUR et al
EPI_ISL_2596244	France/PAC-IHU-11472_Illu1/2020	2020-04-08	Europe	France	MEPHI, Aix Marseille University	MEPHI, Aix Marseille University	Anthony LEVASSEUR et al
EPI_ISL_2596245	France/PAC-IHU-11473_Illu1/2020	2020-04-08	Europe	France	MEPHI, Aix Marseille University	MEPHI, Aix Marseille University	Anthony LEVASSEUR et al
EPI_ISL_2596247	France/PAC-IHU-11474_Illu1/2020	2020-04-08	Europe	France	MEPHI, Aix Marseille University	MEPHI, Aix Marseille University	Anthony LEVASSEUR et al
EPI_ISL_2596248	France/PAC-IHU-11475_Illu1/2020	2020-04-08	Europe	France	MEPHI, Aix Marseille University	MEPHI, Aix Marseille University	Anthony LEVASSEUR et al
EPI_ISL_2596249	France/PAC-IHU-11476_Illu1/2020	2020-04-08	Europe	France	MEPHI, Aix Marseille University	MEPHI, Aix Marseille University	Anthony LEVASSEUR et al
EPI_ISL_2596250	France/PAC-IHU-11477_Illu1/2020	2020-04-08	Europe	France	MEPHI, Aix Marseille University	MEPHI, Aix Marseille University	Anthony LEVASSEUR et al
EPI_ISL_2596251	France/PAC-IHU-11478_Illu1/2020	2020-04-08	Europe	France	MEPHI, Aix Marseille University	MEPHI, Aix Marseille University	Anthony LEVASSEUR et al
EPI_ISL_2596253	France/PAC-IHU-11482_Illu1/2020	2020-04-09	Europe	France	MEPHI, Aix Marseille University	MEPHI, Aix Marseille University	Anthony LEVASSEUR et al
EPI_ISL_2596254	France/PAC-IHU-11483_Illu1/2020	2020-04-09	Europe	France	MEPHI, Aix Marseille University	MEPHI, Aix Marseille University	Anthony LEVASSEUR et al
EPI_ISL_2596255	France/PAC-IHU-11484_Illu1/2020	2020-04-09	Europe	France	MEPHI, Aix Marseille University	MEPHI, Aix Marseille University	Anthony LEVASSEUR et al
EPI_ISL_2596256	France/PAC-IHU-11485_Illu1/2020	2020-04-09	Europe	France	MEPHI, Aix Marseille University	MEPHI, Aix Marseille University	Anthony LEVASSEUR et al
EPI_ISL_2596257	France/PAC-IHU-11486_Illu1/2020	2020-04-09	Europe	France	MEPHI, Aix Marseille University	MEPHI, Aix Marseille University	Anthony LEVASSEUR et al
EPI_ISL_2596258	France/PAC-IHU-11487_Illu1/2020	2020-04-09	Europe	France	MEPHI, Aix Marseille University	MEPHI, Aix Marseille University	Anthony LEVASSEUR et al
EPI_ISL_2596259	France/PAC-IHU-11488_Illu1/2020	2020-04-09	Europe	France	MEPHI, Aix Marseille University	MEPHI, Aix Marseille University	Anthony LEVASSEUR et al
EPI_ISL_2596260	France/PAC-IHU-11489_Illu1/2020	2020-04-09	Europe	France	MEPHI, Aix Marseille University	MEPHI, Aix Marseille University	Anthony LEVASSEUR et al
EPI_ISL_2596261	France/PAC-IHU-11490_Illu1/2020	2020-04-09	Europe	France	MEPHI, Aix Marseille University	MEPHI, Aix Marseille University	Anthony LEVASSEUR et al
EPI_ISL_2596262	France/PAC-IHU-11491_Illu1/2020	2020-04-09	Europe	France	MEPHI, Aix Marseille University	MEPHI, Aix Marseille University	Anthony LEVASSEUR et al
EPI_ISL_2596264	France/PAC-IHU-11492_Illu1/2020	2020-04-09	Europe	France	MEPHI, Aix Marseille University	MEPHI, Aix Marseille University	Anthony LEVASSEUR et al
EPI_ISL_2596265	France/PAC-IHU-11493_Illu1/2020	2020-04-09	Europe	France	MEPHI, Aix Marseille University	MEPHI, Aix Marseille University	Anthony LEVASSEUR et al
EPI_ISL_2596266	France/PAC-IHU-11494_Illu1/2020	2020-04-09	Europe	France	MEPHI, Aix Marseille University	MEPHI, Aix Marseille University	Anthony LEVASSEUR et al
EPI_ISL_2596267	France/PAC-IHU-11495_Illu1/2020	2020-04-10	Europe	France	MEPHI, Aix Marseille University	MEPHI, Aix Marseille University	Anthony LEVASSEUR et al
EPI_ISL_2596271	France/PAC-IHU-11497_Illu1/2020	2020-04-10	Europe	France	MEPHI, Aix Marseille University	MEPHI, Aix Marseille University	Anthony LEVASSEUR et al
EPI_ISL_2596272	France/PAC-IHU-11498_Illu1/2020	2020-04-10	Europe	France	MEPHI, Aix Marseille University	MEPHI, Aix Marseille University	Anthony LEVASSEUR et al
EPI_ISL_2596273	France/PAC-IHU-11499_Illu1/2020	2020-04-10	Europe	France	MEPHI, Aix Marseille University	MEPHI, Aix Marseille University	Anthony LEVASSEUR et al
EPI_ISL_2596274	France/PAC-IHU-11500_Illu1/2020	2020-04-10	Europe	France	MEPHI, Aix Marseille University	MEPHI, Aix Marseille University	Anthony LEVASSEUR et al
EPI_ISL_2596275	France/PAC-IHU-11501_Illu1/2020	2020-04-10	Europe	France	MEPHI, Aix Marseille University	MEPHI, Aix Marseille University	Anthony LEVASSEUR et al
EPI_ISL_2596276	France/PAC-IHU-11502_Illu1/2020	2020-04-10	Europe	France	MEPHI, Aix Marseille University	MEPHI, Aix Marseille University	Anthony LEVASSEUR et al
EPI_ISL_2596277	France/PAC-IHU-11503_Illu1/2020	2020-04-10	Europe	France	MEPHI, Aix Marseille University	MEPHI, Aix Marseille University	Anthony LEVASSEUR et al
EPI_ISL_2596278	France/PAC-IHU-11504_Illu1/2020	2020-04-10	Europe	France	MEPHI, Aix Marseille University	MEPHI, Aix Marseille University	Anthony LEVASSEUR et al
EPI_ISL_2596279	France/PAC-IHU-11505_Illu1/2020	2020-04-10	Europe	France	MEPHI, Aix Marseille University	MEPHI, Aix Marseille University	Anthony LEVASSEUR et al
EPI_ISL_2596280	France/PAC-IHU-11506_Illu1/2020	2020-04-10	Europe	France	MEPHI, Aix Marseille University	MEPHI, Aix Marseille University	Anthony LEVASSEUR et al
EPI_ISL_2596281	France/PAC-IHU-11507_Illu1/2020	2020-04-10	Europe	France	MEPHI, Aix Marseille University	MEPHI, Aix Marseille University	Anthony LEVASSEUR et al
EPI_ISL_2596282	France/PAC-IHU-11508_Illu1/2020	2020-04-10	Europe	France	MEPHI, Aix Marseille University	MEPHI, Aix Marseille University	Anthony LEVASSEUR et al
EPI_ISL_2596283	France/PAC-IHU-11509_Illu1/2020	2020-04-10	Europe	France	MEPHI, Aix Marseille University	MEPHI, Aix Marseille University	Anthony LEVASSEUR et al
EPI_ISL_569061	France/PAC-IHU-1151/2020	2020-08-07	Europe	France	MEPHI, Aix Marseille University	MEPHI, Aix Marseille University	Anthony LEVASSEUR et al
EPI_ISL_2596284	France/PAC-IHU-11510_Illu1/2020	2020-04-10	Europe	France	MEPHI, Aix Marseille University	MEPHI, Aix Marseille University	Anthony LEVASSEUR et al
EPI_ISL_2596285	France/PAC-IHU-11511_Illu1/2020	2020-04-11	Europe	France	MEPHI, Aix Marseille University	MEPHI, Aix Marseille University	Anthony LEVASSEUR et al
EPI_ISL_2596286	France/PAC-IHU-11512_Illu1/2020	2020-04-11	Europe	France	MEPHI, Aix Marseille University	MEPHI, Aix Marseille University	Anthony LEVASSEUR et al
EPI_ISL_2596287	France/PAC-IHU-11513_Illu1/2020	2020-04-11	Europe	France	MEPHI, Aix Marseille University	MEPHI, Aix Marseille University	Anthony LEVASSEUR et al
EPI_ISL_2596289	France/PAC-IHU-11515_Illu1/2020	2020-04-11	Europe	France	MEPHI, Aix Marseille University	MEPHI, Aix Marseille University	Anthony LEVASSEUR et al
EPI_ISL_2596290	France/PAC-IHU-11516_Illu1/2020	2020-04-11	Europe	France	MEPHI, Aix Marseille University	MEPHI, Aix Marseille University	Anthony LEVASSEUR et al
EPI_ISL_2596292	France/PAC-IHU-11517_Illu1/2020	2020-04-11	Europe	France	MEPHI, Aix Marseille University	MEPHI, Aix Marseille University	Anthony LEVASSEUR et al
EPI_ISL_2596293	France/PAC-IHU-11518_Illu1/2020	2020-04-11	Europe	France	MEPHI, Aix Marseille University	MEPHI, Aix Marseille University	Anthony LEVASSEUR et al
EPI_ISL_2596294	France/PAC-IHU-11519_Illu1/2020	2020-04-11	Europe	France	MEPHI, Aix Marseille University	MEPHI, Aix Marseille University	Anthony LEVASSEUR et al
EPI_ISL_2596295	France/PAC-IHU-11520_Illu1/2020	2020-04-11	Europe	France	MEPHI, Aix Marseille University	MEPHI, Aix Marseille University	Anthony LEVASSEUR et al
EPI_ISL_2596298	France/PAC-IHU-11523_Illu1/2020	2020-04-12	Europe	France	MEPHI, Aix Marseille University	MEPHI, Aix Marseille University	Anthony LEVASSEUR et al
EPI_ISL_2596299	France/PAC-IHU-11524_Illu1/2020	2020-04-12	Europe	France	MEPHI, Aix Marseille University	MEPHI, Aix Marseille University	Anthony LEVASSEUR et al
EPI_ISL_2596300	France/PAC-IHU-11525_Illu1/2020	2020-04-12	Europe	France	MEPHI, Aix Marseille University	MEPHI, Aix Marseille University	Anthony LEVASSEUR et al
EPI_ISL_2596301	France/PAC-IHU-11526_Illu1/2020	2020-04-13	Europe	France	MEPHI, Aix Marseille University	MEPHI, Aix Marseille University	Anthony LEVASSEUR et al
EPI_ISL_2596302	France/PAC-IHU-11527_Illu1/2020	2020-04-13	Europe	France	MEPHI, Aix Marseille University	MEPHI, Aix Marseille University	Anthony LEVASSEUR et al
EPI_ISL_2596304	France/PAC-IHU-11528_Illu1/2020	2020-04-13	Europe	France	MEPHI, Aix Marseille University	MEPHI, Aix Marseille University	Anthony LEVASSEUR et al
EPI_ISL_2596305	France/PAC-IHU-11529_Illu1/2020	2020-04-13	Europe	France	MEPHI, Aix Marseille University	MEPHI, Aix Marseille University	Anthony LEVASSEUR et al
EPI_ISL_2596307	France/PAC-IHU-11531_Illu1/2020	2020-04-14	Europe	France	MEPHI, Aix Marseille University	MEPHI, Aix Marseille University	Anthony LEVASSEUR et al
EPI_ISL_2596309	France/PAC-IHU-11533_Illu1/2020	2020-04-14	Europe	France	MEPHI, Aix Marseille University	MEPHI, Aix Marseille University	Anthony LEVASSEUR et al
EPI_ISL_2596310	France/PAC-IHU-11534_Illu1/2020	2020-04-14	Europe	France	MEPHI, Aix Marseille University	MEPHI, Aix Marseille University	Anthony LEVASSEUR et al
EPI_ISL_2596311	France/PAC-IHU-11535_Illu1/2020	2020-04-14	Europe	France	MEPHI, Aix Marseille University	MEPHI, Aix Marseille University	Anthony LEVASSEUR et al
EPI_ISL_2596312	France/PAC-IHU-11536_Illu1/2020	2020-04-14	Europe	France	MEPHI, Aix Marseille University	MEPHI, Aix Marseille University	Anthony LEVASSEUR et al
EPI_ISL_2596314	France/PAC-IHU-11538_Illu1/2020	2020-04-14	Europe	France	MEPHI, Aix Marseille University	MEPHI, Aix Marseille University	Anthony LEVASSEUR et al
EPI_ISL_2596315	France/PAC-IHU-11539_Illu1/2020	2020-04-14	Europe	France	MEPHI, Aix Marseille University	MEPHI, Aix Marseille University	Anthony LEVASSEUR et al
EPI_ISL_2596317	France/PAC-IHU-11541_Illu1/2020	2020-04-14	Europe	France	MEPHI, Aix Marseille University	MEPHI, Aix Marseille University	Anthony LEVASSEUR et al
EPI_ISL_2596318	France/PAC-IHU-11542_Illu1/2020	2020-04-14	Europe	France	MEPHI, Aix Marseille University	MEPHI, Aix Marseille University	Anthony LEVASSEUR et al
EPI_ISL_2596321	France/PAC-IHU-11543_Illu1/2020	2020-04-15	Europe	France	MEPHI, Aix Marseille University	MEPHI, Aix Marseille University	Anthony LEVASSEUR et al
EPI_ISL_2596327	France/PAC-IHU-11547_Illu1/2020	2020-04-16	Europe	France	MEPHI, Aix Marseille University	MEPHI, Aix Marseille University	Anthony LEVASSEUR et al
EPI_ISL_2596328	France/PAC-IHU-11548_Illu1/2020	2020-04-16	Europe	France	MEPHI, Aix Marseille University	MEPHI, Aix Marseille University	Anthony LEVASSEUR et al
EPI_ISL_2596329	France/PAC-IHU-11549_Illu1/2020	2020-04-16	Europe	France	MEPHI, Aix Marseille University	MEPHI, Aix Marseille University	Anthony LEVASSEUR et al
EPI_ISL_2596330	France/PAC-IHU-11550_Illu1/2020	2020-04-16	Europe	France	MEPHI, Aix Marseille University	MEPHI, Aix Marseille University	Anthony LEVASSEUR et al
EPI_ISL_2596331	France/PAC-IHU-11551_Illu1/2020	2020-04-16	Europe	France	MEPHI, Aix Marseille University	MEPHI, Aix Marseille University	Anthony LEVASSEUR et al
EPI_ISL_2596332	France/PAC-IHU-11552_Illu1/2020	2020-04-16	Europe	France	MEPHI, Aix Marseille University	MEPHI, Aix Marseille University	Anthony LEVASSEUR et al
EPI_ISL_2596333	France/PAC-IHU-11553_Illu1/2020	2020-04-17	Europe	France	MEPHI, Aix Marseille University	MEPHI, Aix Marseille University	Anthony LEVASSEUR et al
EPI_ISL_2596334	France/PAC-IHU-11554_Illu1/2020	2020-04-17	Europe	France	MEPHI, Aix Marseille University	MEPHI, Aix Marseille University	Anthony LEVASSEUR et al
EPI_ISL_2596335	France/PAC-IHU-11555_Illu1/2020	2020-04-17	Europe	France	MEPHI, Aix Marseille University	MEPHI, Aix Marseille University	Anthony LEVASSEUR et al
EPI_ISL_2596336	France/PAC-IHU-11556_Illu1/2020	2020-04-17	Europe	France	MEPHI, Aix Marseille University	MEPHI, Aix Marseille University	Anthony LEVASSEUR et al
EPI_ISL_2596337	France/PAC-IHU-11557_Illu1/2020	2020-04-17	Europe	France	MEPHI, Aix Marseille University	MEPHI, Aix Marseille University	Anthony LEVASSEUR et al
EPI_ISL_2596338	France/PAC-IHU-11558_Illu1/2020	2020-04-17	Europe	France	MEPHI, Aix Marseille University	MEPHI, Aix Marseille University	Anthony LEVASSEUR et al
EPI_ISL_2596339	France/PAC-IHU-11559_Illu1/2020	2020-04-17	Europe	France	MEPHI, Aix Marseille University	MEPHI, Aix Marseille University	Anthony LEVASSEUR et al
EPI_ISL_2596340	France/PAC-IHU-11560_Illu1/2020	2020-04-18	Europe	France	MEPHI, Aix Marseille University	MEPHI, Aix Marseille University	Anthony LEVASSEUR et al
EPI_ISL_2596342	France/PAC-IHU-11561_Illu1/2020	2020-04-18	Europe	France	MEPHI, Aix Marseille University	MEPHI, Aix Marseille University	Anthony LEVASSEUR et al
EPI_ISL_2596343	France/PAC-IHU-11562_Illu1/2020	2020-04-18	Europe	France	MEPHI, Aix Marseille University	MEPHI, Aix Marseille University	Anthony LEVASSEUR et al
EPI_ISL_2596345	France/PAC-IHU-11564_Illu1/2020	2020-04-21	Europe	France	MEPHI, Aix Marseille University	MEPHI, Aix Marseille University	Anthony LEVASSEUR et al
EPI_ISL_2596347	France/PAC-IHU-11566_Illu1/2020	2020-04-21	Europe	France	MEPHI, Aix Marseille University	MEPHI, Aix Marseille University	Anthony LEVASSEUR et al
EPI_ISL_2596349	France/PAC-IHU-11568_Illu1/2020	2020-04-22	Europe	France	MEPHI, Aix Marseille University	MEPHI, Aix Marseille University	Anthony LEVASSEUR et al
EPI_ISL_2596350	France/PAC-IHU-11569_Illu1/2020	2020-04-22	Europe	France	MEPHI, Aix Marseille University	MEPHI, Aix Marseille University	Anthony LEVASSEUR et al
EPI_ISL_569063	France/PAC-IHU-1157/2020	2020-08-08	Europe	France	MEPHI, Aix Marseille University	MEPHI, Aix Marseille University	Anthony LEVASSEUR et al
EPI_ISL_2596351	France/PAC-IHU-11570_Illu1/2020	2020-04-22	Europe	France	MEPHI, Aix Marseille University	MEPHI, Aix Marseille University	Anthony LEVASSEUR et al
EPI_ISL_2596352	France/PAC-IHU-11571_Illu1/2020	2020-04-23	Europe	France	MEPHI, Aix Marseille University	MEPHI, Aix Marseille University	Anthony LEVASSEUR et al
EPI_ISL_2596354	France/PAC-IHU-11573_Illu1/2020	2020-04-24	Europe	France	MEPHI, Aix Marseille University	MEPHI, Aix Marseille University	Anthony LEVASSEUR et al
EPI_ISL_2596355	France/PAC-IHU-11574_Illu1/2020	2020-04-24	Europe	France	MEPHI, Aix Marseille University	MEPHI, Aix Marseille University	Anthony LEVASSEUR et al
EPI_ISL_2596358	France/PAC-IHU-11575_Illu1/2020	2020-04-25	Europe	France	MEPHI, Aix Marseille University	MEPHI, Aix Marseille University	Anthony LEVASSEUR et al
EPI_ISL_2596359	France/PAC-IHU-11577_Illu1/2020	2020-04-27	Europe	France	MEPHI, Aix Marseille University	MEPHI, Aix Marseille University	Anthony LEVASSEUR et al
EPI_ISL_2596360	France/PAC-IHU-11578_Illu1/2020	2020-04-27	Europe	France	MEPHI, Aix Marseille University	MEPHI, Aix Marseille University	Anthony LEVASSEUR et al
EPI_ISL_569067	France/PAC-IHU-1162/2020	2020-08-12	Europe	France	MEPHI, Aix Marseille University	MEPHI, Aix Marseille University	Anthony LEVASSEUR et al
EPI_ISL_569068	France/PAC-IHU-1164/2020	2020-08-13	Europe	France	MEPHI, Aix Marseille University	MEPHI, Aix Marseille University	Anthony LEVASSEUR et al
EPI_ISL_569071	France/PAC-IHU-1167/2020	2020-08-14	Europe	France	MEPHI, Aix Marseille University	MEPHI, Aix Marseille University	Anthony LEVASSEUR et al
EPI_ISL_569072	France/PAC-IHU-1169/2020	2020-08-14	Europe	France	MEPHI, Aix Marseille University	MEPHI, Aix Marseille University	Anthony LEVASSEUR et al
EPI_ISL_569075	France/PAC-IHU-1173/2020	2020-08-14	Europe	France	MEPHI, Aix Marseille University	MEPHI, Aix Marseille University	Anthony LEVASSEUR et al
EPI_ISL_569076	France/PAC-IHU-1175/2020	2020-08-14	Europe	France	MEPHI, Aix Marseille University	MEPHI, Aix Marseille University	Anthony LEVASSEUR et al
EPI_ISL_569077	France/PAC-IHU-1176/2020	2020-08-15	Europe	France	MEPHI, Aix Marseille University	MEPHI, Aix Marseille University	Anthony LEVASSEUR et al
EPI_ISL_2595749	France/PAC-IHU-11785_Illu1/2021	2021-05-31	Europe	France	MEPHI, Aix Marseille University	MEPHI, Aix Marseille University	Anthony LEVASSEUR et al
EPI_ISL_569078	France/PAC-IHU-1179/2020	2020-08-15	Europe	France	MEPHI, Aix Marseille University	MEPHI, Aix Marseille University	Anthony LEVASSEUR et al
EPI_ISL_2595750	France/PAC-IHU-11801_Illu1/2021	2021-05-31	Europe	France	MEPHI, Aix Marseille University	MEPHI, Aix Marseille University	Anthony LEVASSEUR et al
EPI_ISL_569079	France/PAC-IHU-1189/2020	2020-08-17	Europe	France	MEPHI, Aix Marseille University	MEPHI, Aix Marseille University	Anthony LEVASSEUR et al
EPI_ISL_2595752	France/PAC-IHU-11901_Illu1/2021	2021-05-31	Europe	France	MEPHI, Aix Marseille University	MEPHI, Aix Marseille University	Anthony LEVASSEUR et al
EPI_ISL_569080	France/PAC-IHU-1191/2020	2020-08-17	Europe	France	MEPHI, Aix Marseille University	MEPHI, Aix Marseille University	Anthony LEVASSEUR et al
EPI_ISL_569081	France/PAC-IHU-1193/2020	2020-08-17	Europe	France	MEPHI, Aix Marseille University	MEPHI, Aix Marseille University	Anthony LEVASSEUR et al
EPI_ISL_569082	France/PAC-IHU-1195/2020	2020-08-17	Europe	France	MEPHI, Aix Marseille University	MEPHI, Aix Marseille University	Anthony LEVASSEUR et al
EPI_ISL_2659704	France/PAC-IHU-11981_Nova1/2021	2021-06-11	Europe	France	MEPHI, Aix Marseille University	MEPHI, Aix Marseille University	Anthony LEVASSEUR et al
EPI_ISL_2659703	France/PAC-IHU-11983_Nova1/2021	2021-06-11	Europe	France	MEPHI, Aix Marseille University	MEPHI, Aix Marseille University	Anthony LEVASSEUR et al
EPI_ISL_2659701	France/PAC-IHU-11985_Nova1/2021	2021-06-11	Europe	France	MEPHI, Aix Marseille University	MEPHI, Aix Marseille University	Anthony LEVASSEUR et al
EPI_ISL_2659702	France/PAC-IHU-11988_Nova1/2021	2021-06-11	Europe	France	MEPHI, Aix Marseille University	MEPHI, Aix Marseille University	Anthony LEVASSEUR et al
EPI_ISL_2659657	France/PAC-IHU-11991_Nova2/2021	2021-01-26	Europe	France	MEPHI, Aix Marseille University	MEPHI, Aix Marseille University	Anthony LEVASSEUR et al
EPI_ISL_2659658	France/PAC-IHU-11992_Nova2/2021	2021-02	Europe	France	MEPHI, Aix Marseille University	MEPHI, Aix Marseille University	Anthony LEVASSEUR et al
EPI_ISL_2659659	France/PAC-IHU-11994_Nova1/2021	2021-04-15	Europe	France	MEPHI, Aix Marseille University	MEPHI, Aix Marseille University	Anthony LEVASSEUR et al
EPI_ISL_2659661	France/PAC-IHU-11996_Nova1/2021	2021-04-22	Europe	France	MEPHI, Aix Marseille University	MEPHI, Aix Marseille University	Anthony LEVASSEUR et al
EPI_ISL_2659666	France/PAC-IHU-11999_Nova1/2021	2021-06-07	Europe	France	MEPHI, Aix Marseille University	MEPHI, Aix Marseille University	Anthony LEVASSEUR et al
EPI_ISL_2659667	France/PAC-IHU-12000_Nova1/2021	2021-06-07	Europe	France	MEPHI, Aix Marseille University	MEPHI, Aix Marseille University	Anthony LEVASSEUR et al
EPI_ISL_2659670	France/PAC-IHU-12003_Nova1/2021	2021-06-08	Europe	France	MEPHI, Aix Marseille University	MEPHI, Aix Marseille University	Anthony LEVASSEUR et al
EPI_ISL_2659672	France/PAC-IHU-12005_Nova1/2021	2021-06-08	Europe	France	MEPHI, Aix Marseille University	MEPHI, Aix Marseille University	Anthony LEVASSEUR et al
EPI_ISL_2659673	France/PAC-IHU-12006_Nova1/2021	2021-06-08	Europe	France	MEPHI, Aix Marseille University	MEPHI, Aix Marseille University	Anthony LEVASSEUR et al
EPI_ISL_2659676	France/PAC-IHU-12009_Nova2/2021	2021-06-08	Europe	France	MEPHI, Aix Marseille University	MEPHI, Aix Marseille University	Anthony LEVASSEUR et al
EPI_ISL_2288925	France/PAC-IHU-1200_Illu3/2020	2020-08-17	Europe	France	MEPHI, Aix Marseille University	MEPHI, Aix Marseille University	Anthony LEVASSEUR et al
EPI_ISL_2659677	France/PAC-IHU-12010_Nova1/2021	2021-06-08	Europe	France	MEPHI, Aix Marseille University	MEPHI, Aix Marseille University	Anthony LEVASSEUR et al
EPI_ISL_2659678	France/PAC-IHU-12012_Nova1/2021	2021-06-09	Europe	France	MEPHI, Aix Marseille University	MEPHI, Aix Marseille University	Anthony LEVASSEUR et al
EPI_ISL_2659679	France/PAC-IHU-12013_Nova1/2021	2021-06-09	Europe	France	MEPHI, Aix Marseille University	MEPHI, Aix Marseille University	Anthony LEVASSEUR et al
EPI_ISL_2659680	France/PAC-IHU-12014_Nova1/2021	2021-06-09	Europe	France	MEPHI, Aix Marseille University	MEPHI, Aix Marseille University	Anthony LEVASSEUR et al
EPI_ISL_2659683	France/PAC-IHU-12018_Nova1/2021	2021-06-10	Europe	France	MEPHI, Aix Marseille University	MEPHI, Aix Marseille University	Anthony LEVASSEUR et al
EPI_ISL_2659684	France/PAC-IHU-12020_Nova1/2021	2021-06-10	Europe	France	MEPHI, Aix Marseille University	MEPHI, Aix Marseille University	Anthony LEVASSEUR et al
EPI_ISL_2659686	France/PAC-IHU-12024_Nova1/2021	2021-06-10	Europe	France	MEPHI, Aix Marseille University	MEPHI, Aix Marseille University	Anthony LEVASSEUR et al
EPI_ISL_2659688	France/PAC-IHU-12027_Nova1/2021	2021-06-10	Europe	France	MEPHI, Aix Marseille University	MEPHI, Aix Marseille University	Anthony LEVASSEUR et al
EPI_ISL_2659689	France/PAC-IHU-12028_Nova1/2021	2021-06-10	Europe	France	MEPHI, Aix Marseille University	MEPHI, Aix Marseille University	Anthony LEVASSEUR et al
EPI_ISL_2659690	France/PAC-IHU-12029_Nova1/2021	2021-06-10	Europe	France	MEPHI, Aix Marseille University	MEPHI, Aix Marseille University	Anthony LEVASSEUR et al
EPI_ISL_2659691	France/PAC-IHU-12030_Nova1/2021	2021-06-10	Europe	France	MEPHI, Aix Marseille University	MEPHI, Aix Marseille University	Anthony LEVASSEUR et al
EPI_ISL_2659692	France/PAC-IHU-12031_Nova1/2021	2021-06-11	Europe	France	MEPHI, Aix Marseille University	MEPHI, Aix Marseille University	Anthony LEVASSEUR et al
EPI_ISL_2659695	France/PAC-IHU-12034_Nova1/2021	2021-06-11	Europe	France	MEPHI, Aix Marseille University	MEPHI, Aix Marseille University	Anthony LEVASSEUR et al
EPI_ISL_2659696	France/PAC-IHU-12035_Nova1/2021	2021-06-11	Europe	France	MEPHI, Aix Marseille University	MEPHI, Aix Marseille University	Anthony LEVASSEUR et al
EPI_ISL_2659697	France/PAC-IHU-12036_Nova1/2021	2021-06-11	Europe	France	MEPHI, Aix Marseille University	MEPHI, Aix Marseille University	Anthony LEVASSEUR et al
EPI_ISL_2659706	France/PAC-IHU-12040_Nova1/2021	2021-06-12	Europe	France	MEPHI, Aix Marseille University	MEPHI, Aix Marseille University	Anthony LEVASSEUR et al
EPI_ISL_2659710	France/PAC-IHU-12050_Nova1/2021	2021-06-09	Europe	France	MEPHI, Aix Marseille University	MEPHI, Aix Marseille University	Anthony LEVASSEUR et al
EPI_ISL_2659712	France/PAC-IHU-12053_Nova1/2021	2021-06-09	Europe	France	MEPHI, Aix Marseille University	MEPHI, Aix Marseille University	Anthony LEVASSEUR et al
EPI_ISL_2659713	France/PAC-IHU-12054_Nova1/2021	2021-06-09	Europe	France	MEPHI, Aix Marseille University	MEPHI, Aix Marseille University	Anthony LEVASSEUR et al
EPI_ISL_2659714	France/PAC-IHU-12055_Nova1/2021	2021-06-09	Europe	France	MEPHI, Aix Marseille University	MEPHI, Aix Marseille University	Anthony LEVASSEUR et al
EPI_ISL_2659715	France/PAC-IHU-12056_Nova1/2021	2021-06-08	Europe	France	MEPHI, Aix Marseille University	MEPHI, Aix Marseille University	Anthony LEVASSEUR et al
EPI_ISL_2659716	France/PAC-IHU-12057_Nova1/2021	2021-06-08	Europe	France	MEPHI, Aix Marseille University	MEPHI, Aix Marseille University	Anthony LEVASSEUR et al
EPI_ISL_2659717	France/PAC-IHU-12058_Nova1/2021	2021-06-08	Europe	France	MEPHI, Aix Marseille University	MEPHI, Aix Marseille University	Anthony LEVASSEUR et al
EPI_ISL_569084	France/PAC-IHU-1206/2020	2020-08-17	Europe	France	MEPHI, Aix Marseille University	MEPHI, Aix Marseille University	Anthony LEVASSEUR et al
EPI_ISL_2659719	France/PAC-IHU-12060_Nova1/2021	2021-06-08	Europe	France	MEPHI, Aix Marseille University	MEPHI, Aix Marseille University	Anthony LEVASSEUR et al
EPI_ISL_2659723	France/PAC-IHU-12064_Nova1/2021	2021-06-08	Europe	France	MEPHI, Aix Marseille University	MEPHI, Aix Marseille University	Anthony LEVASSEUR et al
EPI_ISL_2659724	France/PAC-IHU-12066_Nova1/2021	2021-06-09	Europe	France	MEPHI, Aix Marseille University	MEPHI, Aix Marseille University	Anthony LEVASSEUR et al
EPI_ISL_2659726	France/PAC-IHU-12068_Nova1/2021	2021-06-09	Europe	France	MEPHI, Aix Marseille University	MEPHI, Aix Marseille University	Anthony LEVASSEUR et al
EPI_ISL_569085	France/PAC-IHU-1207/2020	2020-08-17	Europe	France	MEPHI, Aix Marseille University	MEPHI, Aix Marseille University	Anthony LEVASSEUR et al
EPI_ISL_2659728	France/PAC-IHU-12072_Nova1/2021	2021-06-09	Europe	France	MEPHI, Aix Marseille University	MEPHI, Aix Marseille University	Anthony LEVASSEUR et al
EPI_ISL_2659729	France/PAC-IHU-12073_Nova1/2021	2021-06-09	Europe	France	MEPHI, Aix Marseille University	MEPHI, Aix Marseille University	Anthony LEVASSEUR et al
EPI_ISL_2659730	France/PAC-IHU-12074_Nova1/2021	2021-06-09	Europe	France	MEPHI, Aix Marseille University	MEPHI, Aix Marseille University	Anthony LEVASSEUR et al
EPI_ISL_2659736	France/PAC-IHU-12081_Nova1/2021	2021-06-10	Europe	France	MEPHI, Aix Marseille University	MEPHI, Aix Marseille University	Anthony LEVASSEUR et al
EPI_ISL_2659737	France/PAC-IHU-12082_Nova1/2021	2021-06-10	Europe	France	MEPHI, Aix Marseille University	MEPHI, Aix Marseille University	Anthony LEVASSEUR et al
EPI_ISL_2659739	France/PAC-IHU-12084_Nova1/2021	2021-06-10	Europe	France	MEPHI, Aix Marseille University	MEPHI, Aix Marseille University	Anthony LEVASSEUR et al
EPI_ISL_2659741	France/PAC-IHU-12087_Nova1/2021	2021-06-10	Europe	France	MEPHI, Aix Marseille University	MEPHI, Aix Marseille University	Anthony LEVASSEUR et al
EPI_ISL_2659743	France/PAC-IHU-12089_Nova1/2021	2021-06-11	Europe	France	MEPHI, Aix Marseille University	MEPHI, Aix Marseille University	Anthony LEVASSEUR et al
EPI_ISL_2659744	France/PAC-IHU-12090_Nova1/2021	2021-06-11	Europe	France	MEPHI, Aix Marseille University	MEPHI, Aix Marseille University	Anthony LEVASSEUR et al
EPI_ISL_2659745	France/PAC-IHU-12091_Nova1/2021	2021-06-11	Europe	France	MEPHI, Aix Marseille University	MEPHI, Aix Marseille University	Anthony LEVASSEUR et al
EPI_ISL_2659746	France/PAC-IHU-12092_Nova1/2021	2021-06-11	Europe	France	MEPHI, Aix Marseille University	MEPHI, Aix Marseille University	Anthony LEVASSEUR et al
EPI_ISL_2659748	France/PAC-IHU-12095_Nova1/2021	2021-06-14	Europe	France	MEPHI, Aix Marseille University	MEPHI, Aix Marseille University	Anthony LEVASSEUR et al
EPI_ISL_2659749	France/PAC-IHU-12096_Nova1/2021	2021-06-14	Europe	France	MEPHI, Aix Marseille University	MEPHI, Aix Marseille University	Anthony LEVASSEUR et al
EPI_ISL_2659750	France/PAC-IHU-12097_Nova1/2021	2021-06-14	Europe	France	MEPHI, Aix Marseille University	MEPHI, Aix Marseille University	Anthony LEVASSEUR et al
EPI_ISL_569086	France/PAC-IHU-1210/2020	2020-08-17	Europe	France	MEPHI, Aix Marseille University	MEPHI, Aix Marseille University	Anthony LEVASSEUR et al
EPI_ISL_2659753	France/PAC-IHU-12100_Nova1/2021	2021-06-14	Europe	France	MEPHI, Aix Marseille University	MEPHI, Aix Marseille University	Anthony LEVASSEUR et al
EPI_ISL_2659754	France/PAC-IHU-12101_Nova1/2021	2021-06-14	Europe	France	MEPHI, Aix Marseille University	MEPHI, Aix Marseille University	Anthony LEVASSEUR et al
EPI_ISL_2659755	France/PAC-IHU-12104_Nova1/2020	2020-03-21	Europe	France	MEPHI, Aix Marseille University	MEPHI, Aix Marseille University	Anthony LEVASSEUR et al
EPI_ISL_2659756	France/PAC-IHU-12105_Nova1/2020	2020-03-21	Europe	France	MEPHI, Aix Marseille University	MEPHI, Aix Marseille University	Anthony LEVASSEUR et al
EPI_ISL_2659757	France/PAC-IHU-12106_Nova1/2020	2020-03-21	Europe	France	MEPHI, Aix Marseille University	MEPHI, Aix Marseille University	Anthony LEVASSEUR et al
EPI_ISL_2659759	France/PAC-IHU-12109_Nova1/2020	2020-03-21	Europe	France	MEPHI, Aix Marseille University	MEPHI, Aix Marseille University	Anthony LEVASSEUR et al
EPI_ISL_2659761	France/PAC-IHU-12111_Nova1/2020	2020-03-22	Europe	France	MEPHI, Aix Marseille University	MEPHI, Aix Marseille University	Anthony LEVASSEUR et al
EPI_ISL_2659764	France/PAC-IHU-12114_Nova1/2020	2020-03-22	Europe	France	MEPHI, Aix Marseille University	MEPHI, Aix Marseille University	Anthony LEVASSEUR et al
EPI_ISL_2659766	France/PAC-IHU-12116_Nova1/2020	2020-03-22	Europe	France	MEPHI, Aix Marseille University	MEPHI, Aix Marseille University	Anthony LEVASSEUR et al
EPI_ISL_2659767	France/PAC-IHU-12117_Nova1/2020	2020-03-22	Europe	France	MEPHI, Aix Marseille University	MEPHI, Aix Marseille University	Anthony LEVASSEUR et al
EPI_ISL_569088	France/PAC-IHU-1212/2020	2020-08-17	Europe	France	MEPHI, Aix Marseille University	MEPHI, Aix Marseille University	Anthony LEVASSEUR et al
EPI_ISL_2659770	France/PAC-IHU-12120_Nova1/2020	2020-03-22	Europe	France	MEPHI, Aix Marseille University	MEPHI, Aix Marseille University	Anthony LEVASSEUR et al
EPI_ISL_2659771	France/PAC-IHU-12121_Nova1/2020	2020-03-22	Europe	France	MEPHI, Aix Marseille University	MEPHI, Aix Marseille University	Anthony LEVASSEUR et al
EPI_ISL_2659772	France/PAC-IHU-12122_Nova1/2020	2020-03-23	Europe	France	MEPHI, Aix Marseille University	MEPHI, Aix Marseille University	Anthony LEVASSEUR et al
EPI_ISL_2659773	France/PAC-IHU-12123_Nova1/2020	2020-03-23	Europe	France	MEPHI, Aix Marseille University	MEPHI, Aix Marseille University	Anthony LEVASSEUR et al
EPI_ISL_2659774	France/PAC-IHU-12124_Nova1/2020	2020-03-23	Europe	France	MEPHI, Aix Marseille University	MEPHI, Aix Marseille University	Anthony LEVASSEUR et al
EPI_ISL_2659775	France/PAC-IHU-12125_Nova1/2020	2020-03-23	Europe	France	MEPHI, Aix Marseille University	MEPHI, Aix Marseille University	Anthony LEVASSEUR et al
EPI_ISL_2659776	France/PAC-IHU-12126_Nova1/2020	2020-03-23	Europe	France	MEPHI, Aix Marseille University	MEPHI, Aix Marseille University	Anthony LEVASSEUR et al
EPI_ISL_2659777	France/PAC-IHU-12127_Nova1/2020	2020-03-23	Europe	France	MEPHI, Aix Marseille University	MEPHI, Aix Marseille University	Anthony LEVASSEUR et al
EPI_ISL_2659778	France/PAC-IHU-12128_Nova1/2020	2020-03-24	Europe	France	MEPHI, Aix Marseille University	MEPHI, Aix Marseille University	Anthony LEVASSEUR et al
EPI_ISL_569089	France/PAC-IHU-1213/2020	2020-08-17	Europe	France	MEPHI, Aix Marseille University	MEPHI, Aix Marseille University	Anthony LEVASSEUR et al
EPI_ISL_2659780	France/PAC-IHU-12130_Nova1/2020	2020-03-24	Europe	France	MEPHI, Aix Marseille University	MEPHI, Aix Marseille University	Anthony LEVASSEUR et al
EPI_ISL_2659781	France/PAC-IHU-12131_Nova1/2020	2020-03-24	Europe	France	MEPHI, Aix Marseille University	MEPHI, Aix Marseille University	Anthony LEVASSEUR et al
EPI_ISL_2659782	France/PAC-IHU-12132_Nova1/2020	2020-03-24	Europe	France	MEPHI, Aix Marseille University	MEPHI, Aix Marseille University	Anthony LEVASSEUR et al
EPI_ISL_2659783	France/PAC-IHU-12133_Nova1/2020	2020-03-24	Europe	France	MEPHI, Aix Marseille University	MEPHI, Aix Marseille University	Anthony LEVASSEUR et al
EPI_ISL_2659785	France/PAC-IHU-12135_Nova1/2020	2020-03-24	Europe	France	MEPHI, Aix Marseille University	MEPHI, Aix Marseille University	Anthony LEVASSEUR et al
EPI_ISL_2659786	France/PAC-IHU-12136_Nova1/2020	2020-03-24	Europe	France	MEPHI, Aix Marseille University	MEPHI, Aix Marseille University	Anthony LEVASSEUR et al
EPI_ISL_2659787	France/PAC-IHU-12137_Nova1/2020	2020-03-25	Europe	France	MEPHI, Aix Marseille University	MEPHI, Aix Marseille University	Anthony LEVASSEUR et al
EPI_ISL_2659788	France/PAC-IHU-12138_Nova1/2020	2020-03-25	Europe	France	MEPHI, Aix Marseille University	MEPHI, Aix Marseille University	Anthony LEVASSEUR et al
EPI_ISL_2659789	France/PAC-IHU-12139_Nova1/2020	2020-03-25	Europe	France	MEPHI, Aix Marseille University	MEPHI, Aix Marseille University	Anthony LEVASSEUR et al
EPI_ISL_2659790	France/PAC-IHU-12140_Nova1/2020	2020-03-25	Europe	France	MEPHI, Aix Marseille University	MEPHI, Aix Marseille University	Anthony LEVASSEUR et al
EPI_ISL_2659791	France/PAC-IHU-12141_Nova1/2020	2020-03-25	Europe	France	MEPHI, Aix Marseille University	MEPHI, Aix Marseille University	Anthony LEVASSEUR et al
EPI_ISL_2659792	France/PAC-IHU-12143_Nova1/2020	2020-03-26	Europe	France	MEPHI, Aix Marseille University	MEPHI, Aix Marseille University	Anthony LEVASSEUR et al
EPI_ISL_2659793	France/PAC-IHU-12144_Nova1/2020	2020-03-26	Europe	France	MEPHI, Aix Marseille University	MEPHI, Aix Marseille University	Anthony LEVASSEUR et al
EPI_ISL_2659794	France/PAC-IHU-12146_Nova1/2020	2020-03-26	Europe	France	MEPHI, Aix Marseille University	MEPHI, Aix Marseille University	Anthony LEVASSEUR et al
EPI_ISL_2659796	France/PAC-IHU-12149_Nova1/2020	2020-03-26	Europe	France	MEPHI, Aix Marseille University	MEPHI, Aix Marseille University	Anthony LEVASSEUR et al
EPI_ISL_569090	France/PAC-IHU-1215/2020	2020-08-17	Europe	France	MEPHI, Aix Marseille University	MEPHI, Aix Marseille University	Anthony LEVASSEUR et al
EPI_ISL_2659797	France/PAC-IHU-12150_Nova1/2020	2020-03-26	Europe	France	MEPHI, Aix Marseille University	MEPHI, Aix Marseille University	Anthony LEVASSEUR et al
EPI_ISL_2659798	France/PAC-IHU-12151_Nova1/2020	2020-03-26	Europe	France	MEPHI, Aix Marseille University	MEPHI, Aix Marseille University	Anthony LEVASSEUR et al
EPI_ISL_2659799	France/PAC-IHU-12152_Nova1/2020	2020-03-26	Europe	France	MEPHI, Aix Marseille University	MEPHI, Aix Marseille University	Anthony LEVASSEUR et al
EPI_ISL_2659800	France/PAC-IHU-12153_Nova1/2020	2020-03-26	Europe	France	MEPHI, Aix Marseille University	MEPHI, Aix Marseille University	Anthony LEVASSEUR et al
EPI_ISL_2659801	France/PAC-IHU-12156_Nova1/2020	2020-03-26	Europe	France	MEPHI, Aix Marseille University	MEPHI, Aix Marseille University	Anthony LEVASSEUR et al
EPI_ISL_2659804	France/PAC-IHU-12163_Nova1/2020	2020-03-27	Europe	France	MEPHI, Aix Marseille University	MEPHI, Aix Marseille University	Anthony LEVASSEUR et al
EPI_ISL_2659805	France/PAC-IHU-12164_Nova1/2020	2020-03-27	Europe	France	MEPHI, Aix Marseille University	MEPHI, Aix Marseille University	Anthony LEVASSEUR et al
EPI_ISL_2659806	France/PAC-IHU-12165_Nova1/2020	2020-03-27	Europe	France	MEPHI, Aix Marseille University	MEPHI, Aix Marseille University	Anthony LEVASSEUR et al
EPI_ISL_2659807	France/PAC-IHU-12166_Nova1/2020	2020-03-27	Europe	France	MEPHI, Aix Marseille University	MEPHI, Aix Marseille University	Anthony LEVASSEUR et al
EPI_ISL_2659808	France/PAC-IHU-12167_Nova1/2020	2020-03-27	Europe	France	MEPHI, Aix Marseille University	MEPHI, Aix Marseille University	Anthony LEVASSEUR et al
EPI_ISL_2659809	France/PAC-IHU-12168_Nova1/2020	2020-03-27	Europe	France	MEPHI, Aix Marseille University	MEPHI, Aix Marseille University	Anthony LEVASSEUR et al
EPI_ISL_2659811	France/PAC-IHU-12170_Nova1/2020	2020-03-27	Europe	France	MEPHI, Aix Marseille University	MEPHI, Aix Marseille University	Anthony LEVASSEUR et al
EPI_ISL_2659812	France/PAC-IHU-12171_Nova1/2020	2020-03-27	Europe	France	MEPHI, Aix Marseille University	MEPHI, Aix Marseille University	Anthony LEVASSEUR et al
EPI_ISL_2659813	France/PAC-IHU-12172_Nova1/2020	2020-03-27	Europe	France	MEPHI, Aix Marseille University	MEPHI, Aix Marseille University	Anthony LEVASSEUR et al
EPI_ISL_2659814	France/PAC-IHU-12173_Nova1/2020	2020-03-27	Europe	France	MEPHI, Aix Marseille University	MEPHI, Aix Marseille University	Anthony LEVASSEUR et al
EPI_ISL_2659815	France/PAC-IHU-12174_Nova1/2020	2020-03-27	Europe	France	MEPHI, Aix Marseille University	MEPHI, Aix Marseille University	Anthony LEVASSEUR et al
EPI_ISL_2659816	France/PAC-IHU-12175_Nova1/2020	2020-03-27	Europe	France	MEPHI, Aix Marseille University	MEPHI, Aix Marseille University	Anthony LEVASSEUR et al
EPI_ISL_2659817	France/PAC-IHU-12176_Nova1/2020	2020-03-27	Europe	France	MEPHI, Aix Marseille University	MEPHI, Aix Marseille University	Anthony LEVASSEUR et al
EPI_ISL_2659820	France/PAC-IHU-12179_Nova1/2020	2020-03-27	Europe	France	MEPHI, Aix Marseille University	MEPHI, Aix Marseille University	Anthony LEVASSEUR et al
EPI_ISL_2659824	France/PAC-IHU-12183_Nova1/2020	2020-03-28	Europe	France	MEPHI, Aix Marseille University	MEPHI, Aix Marseille University	Anthony LEVASSEUR et al
EPI_ISL_2659826	France/PAC-IHU-12185_Nova1/2020	2020-03-27	Europe	France	MEPHI, Aix Marseille University	MEPHI, Aix Marseille University	Anthony LEVASSEUR et al
EPI_ISL_2659827	France/PAC-IHU-12186_Nova1/2020	2020-03-28	Europe	France	MEPHI, Aix Marseille University	MEPHI, Aix Marseille University	Anthony LEVASSEUR et al
EPI_ISL_2659828	France/PAC-IHU-12187_Nova1/2020	2020-03-28	Europe	France	MEPHI, Aix Marseille University	MEPHI, Aix Marseille University	Anthony LEVASSEUR et al
EPI_ISL_2659830	France/PAC-IHU-12189_Nova1/2020	2020-03-28	Europe	France	MEPHI, Aix Marseille University	MEPHI, Aix Marseille University	Anthony LEVASSEUR et al
EPI_ISL_2659831	France/PAC-IHU-12190_Nova1/2020	2020-03-28	Europe	France	MEPHI, Aix Marseille University	MEPHI, Aix Marseille University	Anthony LEVASSEUR et al
EPI_ISL_2659832	France/PAC-IHU-12191_Nova1/2020	2020-03-28	Europe	France	MEPHI, Aix Marseille University	MEPHI, Aix Marseille University	Anthony LEVASSEUR et al
EPI_ISL_2659833	France/PAC-IHU-12192_Nova1/2020	2020-03-28	Europe	France	MEPHI, Aix Marseille University	MEPHI, Aix Marseille University	Anthony LEVASSEUR et al
EPI_ISL_2659835	France/PAC-IHU-12194_Nova1/2020	2020-03-28	Europe	France	MEPHI, Aix Marseille University	MEPHI, Aix Marseille University	Anthony LEVASSEUR et al
EPI_ISL_2659836	France/PAC-IHU-12195_Nova1/2020	2020-03-28	Europe	France	MEPHI, Aix Marseille University	MEPHI, Aix Marseille University	Anthony LEVASSEUR et al
EPI_ISL_2659837	France/PAC-IHU-12197_Nova1/2020	2020-03-28	Europe	France	MEPHI, Aix Marseille University	MEPHI, Aix Marseille University	Anthony LEVASSEUR et al
EPI_ISL_2659839	France/PAC-IHU-12199_Nova1/2020	2020-03-28	Europe	France	MEPHI, Aix Marseille University	MEPHI, Aix Marseille University	Anthony LEVASSEUR et al
EPI_ISL_2659840	France/PAC-IHU-12200_Nova1/2020	2020-03-28	Europe	France	MEPHI, Aix Marseille University	MEPHI, Aix Marseille University	Anthony LEVASSEUR et al
EPI_ISL_2659841	France/PAC-IHU-12201_Nova1/2020	2020-03-28	Europe	France	MEPHI, Aix Marseille University	MEPHI, Aix Marseille University	Anthony LEVASSEUR et al
EPI_ISL_2659842	France/PAC-IHU-12202_Nova1/2020	2020-03-28	Europe	France	MEPHI, Aix Marseille University	MEPHI, Aix Marseille University	Anthony LEVASSEUR et al
EPI_ISL_2659844	France/PAC-IHU-12204_Nova1/2020	2020-03-28	Europe	France	MEPHI, Aix Marseille University	MEPHI, Aix Marseille University	Anthony LEVASSEUR et al
EPI_ISL_2659845	France/PAC-IHU-12205_Nova1/2020	2020-03-28	Europe	France	MEPHI, Aix Marseille University	MEPHI, Aix Marseille University	Anthony LEVASSEUR et al
EPI_ISL_2659846	France/PAC-IHU-12206_Nova1/2020	2020-03-28	Europe	France	MEPHI, Aix Marseille University	MEPHI, Aix Marseille University	Anthony LEVASSEUR et al
EPI_ISL_2659848	France/PAC-IHU-12208_Nova1/2020	2020-03-28	Europe	France	MEPHI, Aix Marseille University	MEPHI, Aix Marseille University	Anthony LEVASSEUR et al
EPI_ISL_2659851	France/PAC-IHU-12212_Nova1/2020	2020-03-29	Europe	France	MEPHI, Aix Marseille University	MEPHI, Aix Marseille University	Anthony LEVASSEUR et al
EPI_ISL_2659853	France/PAC-IHU-12214_Nova1/2020	2020-03-29	Europe	France	MEPHI, Aix Marseille University	MEPHI, Aix Marseille University	Anthony LEVASSEUR et al
EPI_ISL_2659854	France/PAC-IHU-12215_Nova1/2020	2020-03-29	Europe	France	MEPHI, Aix Marseille University	MEPHI, Aix Marseille University	Anthony LEVASSEUR et al
EPI_ISL_2659855	France/PAC-IHU-12216_Nova1/2020	2020-03-29	Europe	France	MEPHI, Aix Marseille University	MEPHI, Aix Marseille University	Anthony LEVASSEUR et al
EPI_ISL_2659856	France/PAC-IHU-12217_Nova1/2020	2020-03-29	Europe	France	MEPHI, Aix Marseille University	MEPHI, Aix Marseille University	Anthony LEVASSEUR et al
EPI_ISL_2659857	France/PAC-IHU-12218_Nova1/2020	2020-03-29	Europe	France	MEPHI, Aix Marseille University	MEPHI, Aix Marseille University	Anthony LEVASSEUR et al
EPI_ISL_2659858	France/PAC-IHU-12219_Nova1/2020	2020-03-29	Europe	France	MEPHI, Aix Marseille University	MEPHI, Aix Marseille University	Anthony LEVASSEUR et al
EPI_ISL_2659859	France/PAC-IHU-12220_Nova1/2020	2020-03-29	Europe	France	MEPHI, Aix Marseille University	MEPHI, Aix Marseille University	Anthony LEVASSEUR et al
EPI_ISL_2659860	France/PAC-IHU-12221_Nova1/2020	2020-03-29	Europe	France	MEPHI, Aix Marseille University	MEPHI, Aix Marseille University	Anthony LEVASSEUR et al
EPI_ISL_2659862	France/PAC-IHU-12223_Nova1/2020	2020-03-29	Europe	France	MEPHI, Aix Marseille University	MEPHI, Aix Marseille University	Anthony LEVASSEUR et al
EPI_ISL_2659863	France/PAC-IHU-12224_Nova1/2020	2020-03-29	Europe	France	MEPHI, Aix Marseille University	MEPHI, Aix Marseille University	Anthony LEVASSEUR et al
EPI_ISL_2659865	France/PAC-IHU-12225_Nova1/2020	2020-03-29	Europe	France	MEPHI, Aix Marseille University	MEPHI, Aix Marseille University	Anthony LEVASSEUR et al
EPI_ISL_2659871	France/PAC-IHU-12231_Nova1/2020	2020-03-31	Europe	France	MEPHI, Aix Marseille University	MEPHI, Aix Marseille University	Anthony LEVASSEUR et al
EPI_ISL_2659873	France/PAC-IHU-12233_Nova1/2020	2020-03-31	Europe	France	MEPHI, Aix Marseille University	MEPHI, Aix Marseille University	Anthony LEVASSEUR et al
EPI_ISL_2659874	France/PAC-IHU-12234_Nova1/2020	2020-03-31	Europe	France	MEPHI, Aix Marseille University	MEPHI, Aix Marseille University	Anthony LEVASSEUR et al
EPI_ISL_2659876	France/PAC-IHU-12236_Nova1/2020	2020-05-27	Europe	France	MEPHI, Aix Marseille University	MEPHI, Aix Marseille University	Anthony LEVASSEUR et al
EPI_ISL_2659877	France/PAC-IHU-12237_Nova1/2020	2020-05-27	Europe	France	MEPHI, Aix Marseille University	MEPHI, Aix Marseille University	Anthony LEVASSEUR et al
EPI_ISL_2659878	France/PAC-IHU-12238_Nova1/2020	2020-05-27	Europe	France	MEPHI, Aix Marseille University	MEPHI, Aix Marseille University	Anthony LEVASSEUR et al
EPI_ISL_2659881	France/PAC-IHU-12239_Nova1/2020	2020-05-01	Europe	France	MEPHI, Aix Marseille University	MEPHI, Aix Marseille University	Anthony LEVASSEUR et al
EPI_ISL_569092	France/PAC-IHU-1224/2020	2020-08-17	Europe	France	MEPHI, Aix Marseille University	MEPHI, Aix Marseille University	Anthony LEVASSEUR et al
EPI_ISL_2659882	France/PAC-IHU-12240_Nova1/2020	2020-05-01	Europe	France	MEPHI, Aix Marseille University	MEPHI, Aix Marseille University	Anthony LEVASSEUR et al
EPI_ISL_2659883	France/PAC-IHU-12241_Nova1/2020	2020-05-01	Europe	France	MEPHI, Aix Marseille University	MEPHI, Aix Marseille University	Anthony LEVASSEUR et al
EPI_ISL_2659884	France/PAC-IHU-12242_Nova1/2020	2020-05-01	Europe	France	MEPHI, Aix Marseille University	MEPHI, Aix Marseille University	Anthony LEVASSEUR et al
EPI_ISL_2659885	France/PAC-IHU-12243_Nova1/2020	2020-05-01	Europe	France	MEPHI, Aix Marseille University	MEPHI, Aix Marseille University	Anthony LEVASSEUR et al
EPI_ISL_2659886	France/PAC-IHU-12245_Nova1/2020	2020-05-02	Europe	France	MEPHI, Aix Marseille University	MEPHI, Aix Marseille University	Anthony LEVASSEUR et al
EPI_ISL_2659887	France/PAC-IHU-12246_Nova1/2020	2020-05-02	Europe	France	MEPHI, Aix Marseille University	MEPHI, Aix Marseille University	Anthony LEVASSEUR et al
EPI_ISL_2659888	France/PAC-IHU-12247_Nova1/2020	2020-05-02	Europe	France	MEPHI, Aix Marseille University	MEPHI, Aix Marseille University	Anthony LEVASSEUR et al
EPI_ISL_2659890	France/PAC-IHU-12249_Nova1/2020	2020-05-02	Europe	France	MEPHI, Aix Marseille University	MEPHI, Aix Marseille University	Anthony LEVASSEUR et al
EPI_ISL_2659891	France/PAC-IHU-12250_Nova1/2020	2020-05-02	Europe	France	MEPHI, Aix Marseille University	MEPHI, Aix Marseille University	Anthony LEVASSEUR et al
EPI_ISL_2659892	France/PAC-IHU-12251_Nova1/2020	2020-05-02	Europe	France	MEPHI, Aix Marseille University	MEPHI, Aix Marseille University	Anthony LEVASSEUR et al
EPI_ISL_2659893	France/PAC-IHU-12252_Nova1/2020	2020-05-03	Europe	France	MEPHI, Aix Marseille University	MEPHI, Aix Marseille University	Anthony LEVASSEUR et al
EPI_ISL_2659894	France/PAC-IHU-12253_Nova1/2020	2020-05-03	Europe	France	MEPHI, Aix Marseille University	MEPHI, Aix Marseille University	Anthony LEVASSEUR et al
EPI_ISL_2659895	France/PAC-IHU-12254_Nova1/2020	2020-05-03	Europe	France	MEPHI, Aix Marseille University	MEPHI, Aix Marseille University	Anthony LEVASSEUR et al
EPI_ISL_2659896	France/PAC-IHU-12255_Nova1/2020	2020-05-03	Europe	France	MEPHI, Aix Marseille University	MEPHI, Aix Marseille University	Anthony LEVASSEUR et al
EPI_ISL_2659897	France/PAC-IHU-12256_Nova1/2020	2020-05-03	Europe	France	MEPHI, Aix Marseille University	MEPHI, Aix Marseille University	Anthony LEVASSEUR et al
EPI_ISL_2659898	France/PAC-IHU-12257_Nova1/2020	2020-05-03	Europe	France	MEPHI, Aix Marseille University	MEPHI, Aix Marseille University	Anthony LEVASSEUR et al
EPI_ISL_2659899	France/PAC-IHU-12258_Nova1/2020	2020-05-03	Europe	France	MEPHI, Aix Marseille University	MEPHI, Aix Marseille University	Anthony LEVASSEUR et al
EPI_ISL_2659900	France/PAC-IHU-12259_Nova1/2020	2020-05-03	Europe	France	MEPHI, Aix Marseille University	MEPHI, Aix Marseille University	Anthony LEVASSEUR et al
EPI_ISL_2659901	France/PAC-IHU-12260_Nova1/2020	2020-05-04	Europe	France	MEPHI, Aix Marseille University	MEPHI, Aix Marseille University	Anthony LEVASSEUR et al
EPI_ISL_2659902	France/PAC-IHU-12261_Nova1/2020	2020-05-04	Europe	France	MEPHI, Aix Marseille University	MEPHI, Aix Marseille University	Anthony LEVASSEUR et al
EPI_ISL_2659903	France/PAC-IHU-12262_Nova1/2020	2020-05-04	Europe	France	MEPHI, Aix Marseille University	MEPHI, Aix Marseille University	Anthony LEVASSEUR et al
EPI_ISL_2659904	France/PAC-IHU-12263_Nova1/2020	2020-05-04	Europe	France	MEPHI, Aix Marseille University	MEPHI, Aix Marseille University	Anthony LEVASSEUR et al
EPI_ISL_2659905	France/PAC-IHU-12264_Nova1/2020	2020-05-04	Europe	France	MEPHI, Aix Marseille University	MEPHI, Aix Marseille University	Anthony LEVASSEUR et al
EPI_ISL_2659906	France/PAC-IHU-12265_Nova1/2020	2020-05-04	Europe	France	MEPHI, Aix Marseille University	MEPHI, Aix Marseille University	Anthony LEVASSEUR et al
EPI_ISL_2659907	France/PAC-IHU-12266_Nova1/2020	2020-05-05	Europe	France	MEPHI, Aix Marseille University	MEPHI, Aix Marseille University	Anthony LEVASSEUR et al
EPI_ISL_2659908	France/PAC-IHU-12267_Nova1/2020	2020-05-05	Europe	France	MEPHI, Aix Marseille University	MEPHI, Aix Marseille University	Anthony LEVASSEUR et al
EPI_ISL_2659909	France/PAC-IHU-12268_Nova1/2020	2020-05-05	Europe	France	MEPHI, Aix Marseille University	MEPHI, Aix Marseille University	Anthony LEVASSEUR et al
EPI_ISL_2659910	France/PAC-IHU-12269_Nova1/2020	2020-05-05	Europe	France	MEPHI, Aix Marseille University	MEPHI, Aix Marseille University	Anthony LEVASSEUR et al
EPI_ISL_2659911	France/PAC-IHU-12270_Nova1/2020	2020-05-05	Europe	France	MEPHI, Aix Marseille University	MEPHI, Aix Marseille University	Anthony LEVASSEUR et al
EPI_ISL_2659912	France/PAC-IHU-12271_Nova1/2020	2020-05-05	Europe	France	MEPHI, Aix Marseille University	MEPHI, Aix Marseille University	Anthony LEVASSEUR et al
EPI_ISL_2659913	France/PAC-IHU-12272_Nova1/2020	2020-05-05	Europe	France	MEPHI, Aix Marseille University	MEPHI, Aix Marseille University	Anthony LEVASSEUR et al
EPI_ISL_2659914	France/PAC-IHU-12273_Nova1/2020	2020-05-05	Europe	France	MEPHI, Aix Marseille University	MEPHI, Aix Marseille University	Anthony LEVASSEUR et al
EPI_ISL_2659915	France/PAC-IHU-12274_Nova1/2020	2020-05-06	Europe	France	MEPHI, Aix Marseille University	MEPHI, Aix Marseille University	Anthony LEVASSEUR et al
EPI_ISL_2659917	France/PAC-IHU-12276_Nova1/2020	2020-05-07	Europe	France	MEPHI, Aix Marseille University	MEPHI, Aix Marseille University	Anthony LEVASSEUR et al
EPI_ISL_2659918	France/PAC-IHU-12277_Nova1/2020	2020-05-07	Europe	France	MEPHI, Aix Marseille University	MEPHI, Aix Marseille University	Anthony LEVASSEUR et al
EPI_ISL_2659919	France/PAC-IHU-12278_Nova1/2020	2020-05-07	Europe	France	MEPHI, Aix Marseille University	MEPHI, Aix Marseille University	Anthony LEVASSEUR et al
EPI_ISL_2659925	France/PAC-IHU-12279_Nova1/2020	2020-09	Europe	France	MEPHI, Aix Marseille University	MEPHI, Aix Marseille University	Anthony LEVASSEUR et al
EPI_ISL_2659926	France/PAC-IHU-12280_Nova1/2020	2020-09-01	Europe	France	MEPHI, Aix Marseille University	MEPHI, Aix Marseille University	Anthony LEVASSEUR et al
EPI_ISL_2659927	France/PAC-IHU-12281_Nova1/2020	2020-09-01	Europe	France	MEPHI, Aix Marseille University	MEPHI, Aix Marseille University	Anthony LEVASSEUR et al
EPI_ISL_2659929	France/PAC-IHU-12283_Nova1/2020	2020-09-01	Europe	France	MEPHI, Aix Marseille University	MEPHI, Aix Marseille University	Anthony LEVASSEUR et al
EPI_ISL_2659930	France/PAC-IHU-12284_Nova1/2020	2020-09-01	Europe	France	MEPHI, Aix Marseille University	MEPHI, Aix Marseille University	Anthony LEVASSEUR et al
EPI_ISL_2659931	France/PAC-IHU-12285_Nova1/2020	2020-09-01	Europe	France	MEPHI, Aix Marseille University	MEPHI, Aix Marseille University	Anthony LEVASSEUR et al
EPI_ISL_2659932	France/PAC-IHU-12286_Nova1/2020	2020-09-01	Europe	France	MEPHI, Aix Marseille University	MEPHI, Aix Marseille University	Anthony LEVASSEUR et al
EPI_ISL_2659933	France/PAC-IHU-12287_Nova1/2020	2020-09-01	Europe	France	MEPHI, Aix Marseille University	MEPHI, Aix Marseille University	Anthony LEVASSEUR et al
EPI_ISL_2659934	France/PAC-IHU-12288_Nova1/2020	2020-09-01	Europe	France	MEPHI, Aix Marseille University	MEPHI, Aix Marseille University	Anthony LEVASSEUR et al
EPI_ISL_2659935	France/PAC-IHU-12289_Nova1/2020	2020-09-01	Europe	France	MEPHI, Aix Marseille University	MEPHI, Aix Marseille University	Anthony LEVASSEUR et al
EPI_ISL_569093	France/PAC-IHU-1229/2020	2020-08-17	Europe	France	MEPHI, Aix Marseille University	MEPHI, Aix Marseille University	Anthony LEVASSEUR et al
EPI_ISL_2659936	France/PAC-IHU-12290_Nova1/2020	2020-09-01	Europe	France	MEPHI, Aix Marseille University	MEPHI, Aix Marseille University	Anthony LEVASSEUR et al
EPI_ISL_2659938	France/PAC-IHU-12292_Nova1/2020	2020-09-01	Europe	France	MEPHI, Aix Marseille University	MEPHI, Aix Marseille University	Anthony LEVASSEUR et al
EPI_ISL_2659939	France/PAC-IHU-12293_Nova1/2020	2020-09-01	Europe	France	MEPHI, Aix Marseille University	MEPHI, Aix Marseille University	Anthony LEVASSEUR et al
EPI_ISL_2659940	France/PAC-IHU-12294_Nova1/2020	2020-09-01	Europe	France	MEPHI, Aix Marseille University	MEPHI, Aix Marseille University	Anthony LEVASSEUR et al
EPI_ISL_2659941	France/PAC-IHU-12295_Nova1/2020	2020-09-01	Europe	France	MEPHI, Aix Marseille University	MEPHI, Aix Marseille University	Anthony LEVASSEUR et al
EPI_ISL_2659942	France/PAC-IHU-12296_Nova1/2020	2020-09-01	Europe	France	MEPHI, Aix Marseille University	MEPHI, Aix Marseille University	Anthony LEVASSEUR et al
EPI_ISL_2659943	France/PAC-IHU-12297_Nova1/2020	2020-09-01	Europe	France	MEPHI, Aix Marseille University	MEPHI, Aix Marseille University	Anthony LEVASSEUR et al
EPI_ISL_2659944	France/PAC-IHU-12298_Nova1/2020	2020-09-01	Europe	France	MEPHI, Aix Marseille University	MEPHI, Aix Marseille University	Anthony LEVASSEUR et al
EPI_ISL_2659945	France/PAC-IHU-12299_Nova1/2020	2020-09-01	Europe	France	MEPHI, Aix Marseille University	MEPHI, Aix Marseille University	Anthony LEVASSEUR et al
EPI_ISL_2659946	France/PAC-IHU-12300_Nova1/2020	2020-09-01	Europe	France	MEPHI, Aix Marseille University	MEPHI, Aix Marseille University	Anthony LEVASSEUR et al
EPI_ISL_2659947	France/PAC-IHU-12302_Nova1/2020	2020-09-01	Europe	France	MEPHI, Aix Marseille University	MEPHI, Aix Marseille University	Anthony LEVASSEUR et al
EPI_ISL_2659948	France/PAC-IHU-12303_Nova1/2020	2020-09-01	Europe	France	MEPHI, Aix Marseille University	MEPHI, Aix Marseille University	Anthony LEVASSEUR et al
EPI_ISL_2659949	France/PAC-IHU-12304_Nova1/2020	2020-09-01	Europe	France	MEPHI, Aix Marseille University	MEPHI, Aix Marseille University	Anthony LEVASSEUR et al
EPI_ISL_2659950	France/PAC-IHU-12305_Nova1/2020	2020-09-01	Europe	France	MEPHI, Aix Marseille University	MEPHI, Aix Marseille University	Anthony LEVASSEUR et al
EPI_ISL_2659951	France/PAC-IHU-12306_Nova1/2020	2020-09-01	Europe	France	MEPHI, Aix Marseille University	MEPHI, Aix Marseille University	Anthony LEVASSEUR et al
EPI_ISL_2659952	France/PAC-IHU-12307_Nova1/2020	2020-09-01	Europe	France	MEPHI, Aix Marseille University	MEPHI, Aix Marseille University	Anthony LEVASSEUR et al
EPI_ISL_2659953	France/PAC-IHU-12308_Nova1/2020	2020-09-01	Europe	France	MEPHI, Aix Marseille University	MEPHI, Aix Marseille University	Anthony LEVASSEUR et al
EPI_ISL_2659954	France/PAC-IHU-12309_Nova1/2020	2020-09-01	Europe	France	MEPHI, Aix Marseille University	MEPHI, Aix Marseille University	Anthony LEVASSEUR et al
EPI_ISL_2659955	France/PAC-IHU-12310_Nova1/2020	2020-09-01	Europe	France	MEPHI, Aix Marseille University	MEPHI, Aix Marseille University	Anthony LEVASSEUR et al
EPI_ISL_2659956	France/PAC-IHU-12312_Nova1/2020	2020-09-02	Europe	France	MEPHI, Aix Marseille University	MEPHI, Aix Marseille University	Anthony LEVASSEUR et al
EPI_ISL_2659957	France/PAC-IHU-12313_Nova1/2020	2020-09-02	Europe	France	MEPHI, Aix Marseille University	MEPHI, Aix Marseille University	Anthony LEVASSEUR et al
EPI_ISL_2659958	France/PAC-IHU-12314_Nova1/2020	2020-09-02	Europe	France	MEPHI, Aix Marseille University	MEPHI, Aix Marseille University	Anthony LEVASSEUR et al
EPI_ISL_2659959	France/PAC-IHU-12315_Nova1/2020	2020-09-02	Europe	France	MEPHI, Aix Marseille University	MEPHI, Aix Marseille University	Anthony LEVASSEUR et al
EPI_ISL_2659960	France/PAC-IHU-12316_Nova1/2020	2020-09-02	Europe	France	MEPHI, Aix Marseille University	MEPHI, Aix Marseille University	Anthony LEVASSEUR et al
EPI_ISL_2659961	France/PAC-IHU-12317_Nova1/2020	2020-09-02	Europe	France	MEPHI, Aix Marseille University	MEPHI, Aix Marseille University	Anthony LEVASSEUR et al
EPI_ISL_2659962	France/PAC-IHU-12318_Nova1/2020	2020-09-02	Europe	France	MEPHI, Aix Marseille University	MEPHI, Aix Marseille University	Anthony LEVASSEUR et al
EPI_ISL_2659963	France/PAC-IHU-12319_Nova1/2020	2020-09-02	Europe	France	MEPHI, Aix Marseille University	MEPHI, Aix Marseille University	Anthony LEVASSEUR et al
EPI_ISL_2659964	France/PAC-IHU-12320_Nova1/2020	2020-09-02	Europe	France	MEPHI, Aix Marseille University	MEPHI, Aix Marseille University	Anthony LEVASSEUR et al
EPI_ISL_2659965	France/PAC-IHU-12321_Nova1/2020	2020-09-02	Europe	France	MEPHI, Aix Marseille University	MEPHI, Aix Marseille University	Anthony LEVASSEUR et al
EPI_ISL_2659966	France/PAC-IHU-12322_Nova1/2020	2020-09-02	Europe	France	MEPHI, Aix Marseille University	MEPHI, Aix Marseille University	Anthony LEVASSEUR et al
EPI_ISL_2659967	France/PAC-IHU-12323_Nova1/2020	2020-09-02	Europe	France	MEPHI, Aix Marseille University	MEPHI, Aix Marseille University	Anthony LEVASSEUR et al
EPI_ISL_2659968	France/PAC-IHU-12324_Nova1/2020	2020-09-02	Europe	France	MEPHI, Aix Marseille University	MEPHI, Aix Marseille University	Anthony LEVASSEUR et al
EPI_ISL_2659969	France/PAC-IHU-12325_Nova1/2020	2020-09-02	Europe	France	MEPHI, Aix Marseille University	MEPHI, Aix Marseille University	Anthony LEVASSEUR et al
EPI_ISL_2659970	France/PAC-IHU-12326_Nova1/2020	2020-09-02	Europe	France	MEPHI, Aix Marseille University	MEPHI, Aix Marseille University	Anthony LEVASSEUR et al
EPI_ISL_2659971	France/PAC-IHU-12327_Nova1/2020	2020-09-02	Europe	France	MEPHI, Aix Marseille University	MEPHI, Aix Marseille University	Anthony LEVASSEUR et al
EPI_ISL_2659972	France/PAC-IHU-12328_Nova1/2020	2020-09-02	Europe	France	MEPHI, Aix Marseille University	MEPHI, Aix Marseille University	Anthony LEVASSEUR et al
EPI_ISL_2659973	France/PAC-IHU-12329_Nova1/2020	2020-09-02	Europe	France	MEPHI, Aix Marseille University	MEPHI, Aix Marseille University	Anthony LEVASSEUR et al
EPI_ISL_2659974	France/PAC-IHU-12330_Nova1/2020	2020-09-02	Europe	France	MEPHI, Aix Marseille University	MEPHI, Aix Marseille University	Anthony LEVASSEUR et al
EPI_ISL_2659975	France/PAC-IHU-12331_Nova1/2020	2020-09-02	Europe	France	MEPHI, Aix Marseille University	MEPHI, Aix Marseille University	Anthony LEVASSEUR et al
EPI_ISL_2659976	France/PAC-IHU-12332_Nova1/2020	2020-09-02	Europe	France	MEPHI, Aix Marseille University	MEPHI, Aix Marseille University	Anthony LEVASSEUR et al
EPI_ISL_2659977	France/PAC-IHU-12333_Nova1/2020	2020-09-02	Europe	France	MEPHI, Aix Marseille University	MEPHI, Aix Marseille University	Anthony LEVASSEUR et al
EPI_ISL_2659978	France/PAC-IHU-12334_Nova1/2020	2020-09-03	Europe	France	MEPHI, Aix Marseille University	MEPHI, Aix Marseille University	Anthony LEVASSEUR et al
EPI_ISL_2659979	France/PAC-IHU-12335_Nova1/2020	2020-09-03	Europe	France	MEPHI, Aix Marseille University	MEPHI, Aix Marseille University	Anthony LEVASSEUR et al
EPI_ISL_2659980	France/PAC-IHU-12336_Nova1/2020	2020-09-03	Europe	France	MEPHI, Aix Marseille University	MEPHI, Aix Marseille University	Anthony LEVASSEUR et al
EPI_ISL_2659981	France/PAC-IHU-12337_Nova1/2020	2020-09-03	Europe	France	MEPHI, Aix Marseille University	MEPHI, Aix Marseille University	Anthony LEVASSEUR et al
EPI_ISL_2659982	France/PAC-IHU-12338_Nova1/2020	2020-09-03	Europe	France	MEPHI, Aix Marseille University	MEPHI, Aix Marseille University	Anthony LEVASSEUR et al
EPI_ISL_2659983	France/PAC-IHU-12339_Nova1/2020	2020-09-03	Europe	France	MEPHI, Aix Marseille University	MEPHI, Aix Marseille University	Anthony LEVASSEUR et al
EPI_ISL_2659984	France/PAC-IHU-12340_Nova1/2020	2020-09-03	Europe	France	MEPHI, Aix Marseille University	MEPHI, Aix Marseille University	Anthony LEVASSEUR et al
EPI_ISL_2659985	France/PAC-IHU-12341_Nova1/2020	2020-09-03	Europe	France	MEPHI, Aix Marseille University	MEPHI, Aix Marseille University	Anthony LEVASSEUR et al
EPI_ISL_2659986	France/PAC-IHU-12342_Nova1/2020	2020-09-03	Europe	France	MEPHI, Aix Marseille University	MEPHI, Aix Marseille University	Anthony LEVASSEUR et al
EPI_ISL_2659987	France/PAC-IHU-12343_Nova1/2020	2020-09-03	Europe	France	MEPHI, Aix Marseille University	MEPHI, Aix Marseille University	Anthony LEVASSEUR et al
EPI_ISL_2659988	France/PAC-IHU-12344_Nova1/2020	2020-09-03	Europe	France	MEPHI, Aix Marseille University	MEPHI, Aix Marseille University	Anthony LEVASSEUR et al
EPI_ISL_2659989	France/PAC-IHU-12345_Nova1/2020	2020-09-03	Europe	France	MEPHI, Aix Marseille University	MEPHI, Aix Marseille University	Anthony LEVASSEUR et al
EPI_ISL_2659990	France/PAC-IHU-12346_Nova1/2020	2020-09-03	Europe	France	MEPHI, Aix Marseille University	MEPHI, Aix Marseille University	Anthony LEVASSEUR et al
EPI_ISL_2659991	France/PAC-IHU-12347_Nova1/2020	2020-09-03	Europe	France	MEPHI, Aix Marseille University	MEPHI, Aix Marseille University	Anthony LEVASSEUR et al
EPI_ISL_2659992	France/PAC-IHU-12348_Nova1/2020	2020-09-03	Europe	France	MEPHI, Aix Marseille University	MEPHI, Aix Marseille University	Anthony LEVASSEUR et al
EPI_ISL_2659993	France/PAC-IHU-12349_Nova1/2020	2020-09-03	Europe	France	MEPHI, Aix Marseille University	MEPHI, Aix Marseille University	Anthony LEVASSEUR et al
EPI_ISL_2659994	France/PAC-IHU-12351_Nova1/2020	2020-09-03	Europe	France	MEPHI, Aix Marseille University	MEPHI, Aix Marseille University	Anthony LEVASSEUR et al
EPI_ISL_2659995	France/PAC-IHU-12352_Nova1/2020	2020-09-03	Europe	France	MEPHI, Aix Marseille University	MEPHI, Aix Marseille University	Anthony LEVASSEUR et al
EPI_ISL_2659996	France/PAC-IHU-12353_Nova1/2020	2020-09-03	Europe	France	MEPHI, Aix Marseille University	MEPHI, Aix Marseille University	Anthony LEVASSEUR et al
EPI_ISL_2659997	France/PAC-IHU-12354_Nova1/2020	2020-09-03	Europe	France	MEPHI, Aix Marseille University	MEPHI, Aix Marseille University	Anthony LEVASSEUR et al
EPI_ISL_2659998	France/PAC-IHU-12355_Nova1/2020	2020-09-03	Europe	France	MEPHI, Aix Marseille University	MEPHI, Aix Marseille University	Anthony LEVASSEUR et al
EPI_ISL_2659999	France/PAC-IHU-12356_Nova1/2020	2020-09-03	Europe	France	MEPHI, Aix Marseille University	MEPHI, Aix Marseille University	Anthony LEVASSEUR et al
EPI_ISL_2660000	France/PAC-IHU-12357_Nova1/2020	2020-09-03	Europe	France	MEPHI, Aix Marseille University	MEPHI, Aix Marseille University	Anthony LEVASSEUR et al
EPI_ISL_2660001	France/PAC-IHU-12358_Nova1/2020	2020-09-03	Europe	France	MEPHI, Aix Marseille University	MEPHI, Aix Marseille University	Anthony LEVASSEUR et al
EPI_ISL_2660002	France/PAC-IHU-12359_Nova1/2020	2020-09-04	Europe	France	MEPHI, Aix Marseille University	MEPHI, Aix Marseille University	Anthony LEVASSEUR et al
EPI_ISL_2660003	France/PAC-IHU-12360_Nova1/2020	2020-09-04	Europe	France	MEPHI, Aix Marseille University	MEPHI, Aix Marseille University	Anthony LEVASSEUR et al
EPI_ISL_2660004	France/PAC-IHU-12361_Nova1/2020	2020-09-04	Europe	France	MEPHI, Aix Marseille University	MEPHI, Aix Marseille University	Anthony LEVASSEUR et al
EPI_ISL_2660005	France/PAC-IHU-12362_Nova1/2020	2020-09-04	Europe	France	MEPHI, Aix Marseille University	MEPHI, Aix Marseille University	Anthony LEVASSEUR et al
EPI_ISL_2660007	France/PAC-IHU-12364_Nova1/2020	2020-09-04	Europe	France	MEPHI, Aix Marseille University	MEPHI, Aix Marseille University	Anthony LEVASSEUR et al
EPI_ISL_2660008	France/PAC-IHU-12365_Nova1/2020	2020-09-04	Europe	France	MEPHI, Aix Marseille University	MEPHI, Aix Marseille University	Anthony LEVASSEUR et al
EPI_ISL_2660010	France/PAC-IHU-12367_Nova1/2020	2020-09-04	Europe	France	MEPHI, Aix Marseille University	MEPHI, Aix Marseille University	Anthony LEVASSEUR et al
EPI_ISL_2660011	France/PAC-IHU-12368_Nova1/2020	2020-09-04	Europe	France	MEPHI, Aix Marseille University	MEPHI, Aix Marseille University	Anthony LEVASSEUR et al
EPI_ISL_2660012	France/PAC-IHU-12369_Nova1/2020	2020-09-04	Europe	France	MEPHI, Aix Marseille University	MEPHI, Aix Marseille University	Anthony LEVASSEUR et al
EPI_ISL_2660013	France/PAC-IHU-12370_Nova1/2020	2020-09-04	Europe	France	MEPHI, Aix Marseille University	MEPHI, Aix Marseille University	Anthony LEVASSEUR et al
EPI_ISL_2660014	France/PAC-IHU-12371_Nova1/2020	2020-09-04	Europe	France	MEPHI, Aix Marseille University	MEPHI, Aix Marseille University	Anthony LEVASSEUR et al
EPI_ISL_2660015	France/PAC-IHU-12372_Nova1/2020	2020-09-04	Europe	France	MEPHI, Aix Marseille University	MEPHI, Aix Marseille University	Anthony LEVASSEUR et al
EPI_ISL_2660016	France/PAC-IHU-12373_Nova1/2020	2020-09-04	Europe	France	MEPHI, Aix Marseille University	MEPHI, Aix Marseille University	Anthony LEVASSEUR et al
EPI_ISL_2660017	France/PAC-IHU-12374_Nova1/2020	2020-09-04	Europe	France	MEPHI, Aix Marseille University	MEPHI, Aix Marseille University	Anthony LEVASSEUR et al
EPI_ISL_2660018	France/PAC-IHU-12376_Nova1/2020	2020-09-04	Europe	France	MEPHI, Aix Marseille University	MEPHI, Aix Marseille University	Anthony LEVASSEUR et al
EPI_ISL_2660019	France/PAC-IHU-12377_Nova1/2020	2020-09-04	Europe	France	MEPHI, Aix Marseille University	MEPHI, Aix Marseille University	Anthony LEVASSEUR et al
EPI_ISL_2660020	France/PAC-IHU-12378_Nova1/2020	2020-09-04	Europe	France	MEPHI, Aix Marseille University	MEPHI, Aix Marseille University	Anthony LEVASSEUR et al
EPI_ISL_2660021	France/PAC-IHU-12379_Nova1/2020	2020-09-04	Europe	France	MEPHI, Aix Marseille University	MEPHI, Aix Marseille University	Anthony LEVASSEUR et al
EPI_ISL_2660022	France/PAC-IHU-12380_Nova1/2020	2020-09-04	Europe	France	MEPHI, Aix Marseille University	MEPHI, Aix Marseille University	Anthony LEVASSEUR et al
EPI_ISL_2660023	France/PAC-IHU-12381_Nova1/2020	2020-09-04	Europe	France	MEPHI, Aix Marseille University	MEPHI, Aix Marseille University	Anthony LEVASSEUR et al
EPI_ISL_2660024	France/PAC-IHU-12382_Nova1/2020	2020-09-04	Europe	France	MEPHI, Aix Marseille University	MEPHI, Aix Marseille University	Anthony LEVASSEUR et al
EPI_ISL_2660025	France/PAC-IHU-12383_Nova1/2020	2020-09-04	Europe	France	MEPHI, Aix Marseille University	MEPHI, Aix Marseille University	Anthony LEVASSEUR et al
EPI_ISL_2660026	France/PAC-IHU-12385_Nova1/2020	2020-09-04	Europe	France	MEPHI, Aix Marseille University	MEPHI, Aix Marseille University	Anthony LEVASSEUR et al
EPI_ISL_2660027	France/PAC-IHU-12386_Nova1/2020	2020-09-04	Europe	France	MEPHI, Aix Marseille University	MEPHI, Aix Marseille University	Anthony LEVASSEUR et al
EPI_ISL_2660028	France/PAC-IHU-12387_Nova1/2020	2020-09-04	Europe	France	MEPHI, Aix Marseille University	MEPHI, Aix Marseille University	Anthony LEVASSEUR et al
EPI_ISL_2660029	France/PAC-IHU-12389_Nova1/2020	2020-09-04	Europe	France	MEPHI, Aix Marseille University	MEPHI, Aix Marseille University	Anthony LEVASSEUR et al
EPI_ISL_2660030	France/PAC-IHU-12390_Nova1/2020	2020-09-04	Europe	France	MEPHI, Aix Marseille University	MEPHI, Aix Marseille University	Anthony LEVASSEUR et al
EPI_ISL_2660031	France/PAC-IHU-12391_Nova1/2020	2020-09-04	Europe	France	MEPHI, Aix Marseille University	MEPHI, Aix Marseille University	Anthony LEVASSEUR et al
EPI_ISL_2660032	France/PAC-IHU-12392_Nova1/2020	2020-09-04	Europe	France	MEPHI, Aix Marseille University	MEPHI, Aix Marseille University	Anthony LEVASSEUR et al
EPI_ISL_2660033	France/PAC-IHU-12393_Nova1/2020	2020-09-03	Europe	France	MEPHI, Aix Marseille University	MEPHI, Aix Marseille University	Anthony LEVASSEUR et al
EPI_ISL_2660034	France/PAC-IHU-12394_Nova1/2020	2020-09-03	Europe	France	MEPHI, Aix Marseille University	MEPHI, Aix Marseille University	Anthony LEVASSEUR et al
EPI_ISL_2660035	France/PAC-IHU-12395_Nova1/2020	2020-09-04	Europe	France	MEPHI, Aix Marseille University	MEPHI, Aix Marseille University	Anthony LEVASSEUR et al
EPI_ISL_2660036	France/PAC-IHU-12396_Nova1/2020	2020-09-04	Europe	France	MEPHI, Aix Marseille University	MEPHI, Aix Marseille University	Anthony LEVASSEUR et al
EPI_ISL_2660037	France/PAC-IHU-12397_Nova1/2020	2020-09-04	Europe	France	MEPHI, Aix Marseille University	MEPHI, Aix Marseille University	Anthony LEVASSEUR et al
EPI_ISL_2660038	France/PAC-IHU-12398_Nova1/2020	2020-09-04	Europe	France	MEPHI, Aix Marseille University	MEPHI, Aix Marseille University	Anthony LEVASSEUR et al
EPI_ISL_2660039	France/PAC-IHU-12399_Nova1/2020	2020-09-04	Europe	France	MEPHI, Aix Marseille University	MEPHI, Aix Marseille University	Anthony LEVASSEUR et al
EPI_ISL_2660040	France/PAC-IHU-12400_Nova1/2020	2020-09-04	Europe	France	MEPHI, Aix Marseille University	MEPHI, Aix Marseille University	Anthony LEVASSEUR et al
EPI_ISL_2660041	France/PAC-IHU-12401_Nova1/2020	2020-09-05	Europe	France	MEPHI, Aix Marseille University	MEPHI, Aix Marseille University	Anthony LEVASSEUR et al
EPI_ISL_2660042	France/PAC-IHU-12402_Nova1/2020	2020-09-04	Europe	France	MEPHI, Aix Marseille University	MEPHI, Aix Marseille University	Anthony LEVASSEUR et al
EPI_ISL_2660043	France/PAC-IHU-12403_Nova1/2020	2020-09-05	Europe	France	MEPHI, Aix Marseille University	MEPHI, Aix Marseille University	Anthony LEVASSEUR et al
EPI_ISL_2660044	France/PAC-IHU-12404_Nova1/2020	2020-09-05	Europe	France	MEPHI, Aix Marseille University	MEPHI, Aix Marseille University	Anthony LEVASSEUR et al
EPI_ISL_2660045	France/PAC-IHU-12405_Nova1/2020	2020-09-05	Europe	France	MEPHI, Aix Marseille University	MEPHI, Aix Marseille University	Anthony LEVASSEUR et al
EPI_ISL_2660046	France/PAC-IHU-12406_Nova1/2020	2020-09-05	Europe	France	MEPHI, Aix Marseille University	MEPHI, Aix Marseille University	Anthony LEVASSEUR et al
EPI_ISL_2660047	France/PAC-IHU-12407_Nova1/2020	2020-09-06	Europe	France	MEPHI, Aix Marseille University	MEPHI, Aix Marseille University	Anthony LEVASSEUR et al
EPI_ISL_2660050	France/PAC-IHU-12410_Nova1/2020	2020-09-05	Europe	France	MEPHI, Aix Marseille University	MEPHI, Aix Marseille University	Anthony LEVASSEUR et al
EPI_ISL_2660051	France/PAC-IHU-12411_Nova1/2020	2020-09-06	Europe	France	MEPHI, Aix Marseille University	MEPHI, Aix Marseille University	Anthony LEVASSEUR et al
EPI_ISL_2660052	France/PAC-IHU-12412_Nova1/2020	2020-09-06	Europe	France	MEPHI, Aix Marseille University	MEPHI, Aix Marseille University	Anthony LEVASSEUR et al
EPI_ISL_2660053	France/PAC-IHU-12413_Nova1/2020	2020-09-06	Europe	France	MEPHI, Aix Marseille University	MEPHI, Aix Marseille University	Anthony LEVASSEUR et al
EPI_ISL_2660054	France/PAC-IHU-12414_Nova1/2020	2020-09-07	Europe	France	MEPHI, Aix Marseille University	MEPHI, Aix Marseille University	Anthony LEVASSEUR et al
EPI_ISL_2660055	France/PAC-IHU-12415_Nova1/2020	2020-09-07	Europe	France	MEPHI, Aix Marseille University	MEPHI, Aix Marseille University	Anthony LEVASSEUR et al
EPI_ISL_2660056	France/PAC-IHU-12416_Nova1/2020	2020-09-07	Europe	France	MEPHI, Aix Marseille University	MEPHI, Aix Marseille University	Anthony LEVASSEUR et al
EPI_ISL_2660057	France/PAC-IHU-12417_Nova1/2020	2020-09-07	Europe	France	MEPHI, Aix Marseille University	MEPHI, Aix Marseille University	Anthony LEVASSEUR et al
EPI_ISL_2660059	France/PAC-IHU-12419_Nova1/2020	2020-09-07	Europe	France	MEPHI, Aix Marseille University	MEPHI, Aix Marseille University	Anthony LEVASSEUR et al
EPI_ISL_2660060	France/PAC-IHU-12420_Nova1/2020	2020-09-07	Europe	France	MEPHI, Aix Marseille University	MEPHI, Aix Marseille University	Anthony LEVASSEUR et al
EPI_ISL_2660061	France/PAC-IHU-12421_Nova1/2020	2020-09-07	Europe	France	MEPHI, Aix Marseille University	MEPHI, Aix Marseille University	Anthony LEVASSEUR et al
EPI_ISL_2660062	France/PAC-IHU-12422_Nova1/2020	2020-09-07	Europe	France	MEPHI, Aix Marseille University	MEPHI, Aix Marseille University	Anthony LEVASSEUR et al
EPI_ISL_2660063	France/PAC-IHU-12423_Nova1/2020	2020-09-07	Europe	France	MEPHI, Aix Marseille University	MEPHI, Aix Marseille University	Anthony LEVASSEUR et al
EPI_ISL_2660064	France/PAC-IHU-12424_Nova1/2020	2020-09-07	Europe	France	MEPHI, Aix Marseille University	MEPHI, Aix Marseille University	Anthony LEVASSEUR et al
EPI_ISL_2660065	France/PAC-IHU-12425_Nova1/2020	2020-09-07	Europe	France	MEPHI, Aix Marseille University	MEPHI, Aix Marseille University	Anthony LEVASSEUR et al
EPI_ISL_2660066	France/PAC-IHU-12426_Nova1/2020	2020-09-07	Europe	France	MEPHI, Aix Marseille University	MEPHI, Aix Marseille University	Anthony LEVASSEUR et al
EPI_ISL_2660067	France/PAC-IHU-12427_Nova1/2020	2020-09-07	Europe	France	MEPHI, Aix Marseille University	MEPHI, Aix Marseille University	Anthony LEVASSEUR et al
EPI_ISL_2660068	France/PAC-IHU-12428_Nova1/2020	2020-09-07	Europe	France	MEPHI, Aix Marseille University	MEPHI, Aix Marseille University	Anthony LEVASSEUR et al
EPI_ISL_2660069	France/PAC-IHU-12429_Nova1/2020	2020-09-07	Europe	France	MEPHI, Aix Marseille University	MEPHI, Aix Marseille University	Anthony LEVASSEUR et al
EPI_ISL_2660070	France/PAC-IHU-12430_Nova1/2020	2020-09-07	Europe	France	MEPHI, Aix Marseille University	MEPHI, Aix Marseille University	Anthony LEVASSEUR et al
EPI_ISL_2660071	France/PAC-IHU-12431_Nova1/2020	2020-09-07	Europe	France	MEPHI, Aix Marseille University	MEPHI, Aix Marseille University	Anthony LEVASSEUR et al
EPI_ISL_2660072	France/PAC-IHU-12432_Nova1/2020	2020-09-07	Europe	France	MEPHI, Aix Marseille University	MEPHI, Aix Marseille University	Anthony LEVASSEUR et al
EPI_ISL_2660073	France/PAC-IHU-12433_Nova1/2020	2020-09-07	Europe	France	MEPHI, Aix Marseille University	MEPHI, Aix Marseille University	Anthony LEVASSEUR et al
EPI_ISL_2660074	France/PAC-IHU-12434_Nova1/2020	2020-09-07	Europe	France	MEPHI, Aix Marseille University	MEPHI, Aix Marseille University	Anthony LEVASSEUR et al
EPI_ISL_2660075	France/PAC-IHU-12435_Nova1/2020	2020-09-07	Europe	France	MEPHI, Aix Marseille University	MEPHI, Aix Marseille University	Anthony LEVASSEUR et al
EPI_ISL_2660076	France/PAC-IHU-12436_Nova1/2020	2020-09-07	Europe	France	MEPHI, Aix Marseille University	MEPHI, Aix Marseille University	Anthony LEVASSEUR et al
EPI_ISL_2660077	France/PAC-IHU-12437_Nova1/2020	2020-09-07	Europe	France	MEPHI, Aix Marseille University	MEPHI, Aix Marseille University	Anthony LEVASSEUR et al
EPI_ISL_2660078	France/PAC-IHU-12438_Nova1/2020	2020-09-07	Europe	France	MEPHI, Aix Marseille University	MEPHI, Aix Marseille University	Anthony LEVASSEUR et al
EPI_ISL_2660079	France/PAC-IHU-12439_Nova1/2020	2020-09-07	Europe	France	MEPHI, Aix Marseille University	MEPHI, Aix Marseille University	Anthony LEVASSEUR et al
EPI_ISL_2660080	France/PAC-IHU-12440_Nova1/2020	2020-09-08	Europe	France	MEPHI, Aix Marseille University	MEPHI, Aix Marseille University	Anthony LEVASSEUR et al
EPI_ISL_2660081	France/PAC-IHU-12441_Nova1/2020	2020-09-08	Europe	France	MEPHI, Aix Marseille University	MEPHI, Aix Marseille University	Anthony LEVASSEUR et al
EPI_ISL_2660082	France/PAC-IHU-12442_Nova1/2020	2020-09-08	Europe	France	MEPHI, Aix Marseille University	MEPHI, Aix Marseille University	Anthony LEVASSEUR et al
EPI_ISL_2660083	France/PAC-IHU-12443_Nova1/2020	2020-09-08	Europe	France	MEPHI, Aix Marseille University	MEPHI, Aix Marseille University	Anthony LEVASSEUR et al
EPI_ISL_2660084	France/PAC-IHU-12444_Nova1/2020	2020-09-08	Europe	France	MEPHI, Aix Marseille University	MEPHI, Aix Marseille University	Anthony LEVASSEUR et al
EPI_ISL_2660085	France/PAC-IHU-12445_Nova1/2020	2020-09-08	Europe	France	MEPHI, Aix Marseille University	MEPHI, Aix Marseille University	Anthony LEVASSEUR et al
EPI_ISL_2660086	France/PAC-IHU-12446_Nova1/2020	2020-09-08	Europe	France	MEPHI, Aix Marseille University	MEPHI, Aix Marseille University	Anthony LEVASSEUR et al
EPI_ISL_2660087	France/PAC-IHU-12447_Nova1/2020	2020-09-08	Europe	France	MEPHI, Aix Marseille University	MEPHI, Aix Marseille University	Anthony LEVASSEUR et al
EPI_ISL_2660088	France/PAC-IHU-12448_Nova1/2020	2020-09-08	Europe	France	MEPHI, Aix Marseille University	MEPHI, Aix Marseille University	Anthony LEVASSEUR et al
EPI_ISL_2660089	France/PAC-IHU-12449_Nova1/2020	2020-09-08	Europe	France	MEPHI, Aix Marseille University	MEPHI, Aix Marseille University	Anthony LEVASSEUR et al
EPI_ISL_2660090	France/PAC-IHU-12450_Nova1/2020	2020-09-08	Europe	France	MEPHI, Aix Marseille University	MEPHI, Aix Marseille University	Anthony LEVASSEUR et al
EPI_ISL_2660091	France/PAC-IHU-12451_Nova1/2020	2020-09-08	Europe	France	MEPHI, Aix Marseille University	MEPHI, Aix Marseille University	Anthony LEVASSEUR et al
EPI_ISL_2660092	France/PAC-IHU-12452_Nova1/2020	2020-09-08	Europe	France	MEPHI, Aix Marseille University	MEPHI, Aix Marseille University	Anthony LEVASSEUR et al
EPI_ISL_2660093	France/PAC-IHU-12453_Nova1/2020	2020-09-08	Europe	France	MEPHI, Aix Marseille University	MEPHI, Aix Marseille University	Anthony LEVASSEUR et al
EPI_ISL_2660094	France/PAC-IHU-12454_Nova1/2020	2020-09-08	Europe	France	MEPHI, Aix Marseille University	MEPHI, Aix Marseille University	Anthony LEVASSEUR et al
EPI_ISL_2660095	France/PAC-IHU-12455_Nova1/2020	2020-09-08	Europe	France	MEPHI, Aix Marseille University	MEPHI, Aix Marseille University	Anthony LEVASSEUR et al
EPI_ISL_2660099	France/PAC-IHU-12459_Nova1/2020	2020-09-08	Europe	France	MEPHI, Aix Marseille University	MEPHI, Aix Marseille University	Anthony LEVASSEUR et al
EPI_ISL_2660100	France/PAC-IHU-12460_Nova1/2020	2020-09-08	Europe	France	MEPHI, Aix Marseille University	MEPHI, Aix Marseille University	Anthony LEVASSEUR et al
EPI_ISL_2660101	France/PAC-IHU-12461_Nova1/2020	2020-09-08	Europe	France	MEPHI, Aix Marseille University	MEPHI, Aix Marseille University	Anthony LEVASSEUR et al
EPI_ISL_2660102	France/PAC-IHU-12462_Nova1/2020	2020-09-08	Europe	France	MEPHI, Aix Marseille University	MEPHI, Aix Marseille University	Anthony LEVASSEUR et al
EPI_ISL_2660103	France/PAC-IHU-12463_Nova1/2020	2020-09-09	Europe	France	MEPHI, Aix Marseille University	MEPHI, Aix Marseille University	Anthony LEVASSEUR et al
EPI_ISL_2660104	France/PAC-IHU-12464_Nova1/2020	2020-09-09	Europe	France	MEPHI, Aix Marseille University	MEPHI, Aix Marseille University	Anthony LEVASSEUR et al
EPI_ISL_2660105	France/PAC-IHU-12465_Nova1/2020	2020-09-09	Europe	France	MEPHI, Aix Marseille University	MEPHI, Aix Marseille University	Anthony LEVASSEUR et al
EPI_ISL_2660106	France/PAC-IHU-12466_Nova1/2020	2020-09-09	Europe	France	MEPHI, Aix Marseille University	MEPHI, Aix Marseille University	Anthony LEVASSEUR et al
EPI_ISL_2660107	France/PAC-IHU-12467_Nova1/2020	2020-09-09	Europe	France	MEPHI, Aix Marseille University	MEPHI, Aix Marseille University	Anthony LEVASSEUR et al
EPI_ISL_2660108	France/PAC-IHU-12468_Nova1/2020	2020-09-09	Europe	France	MEPHI, Aix Marseille University	MEPHI, Aix Marseille University	Anthony LEVASSEUR et al
EPI_ISL_2660109	France/PAC-IHU-12469_Nova1/2020	2020-09-09	Europe	France	MEPHI, Aix Marseille University	MEPHI, Aix Marseille University	Anthony LEVASSEUR et al
EPI_ISL_2660110	France/PAC-IHU-12470_Nova1/2020	2020-09-09	Europe	France	MEPHI, Aix Marseille University	MEPHI, Aix Marseille University	Anthony LEVASSEUR et al
EPI_ISL_2660111	France/PAC-IHU-12471_Nova1/2020	2020-09-09	Europe	France	MEPHI, Aix Marseille University	MEPHI, Aix Marseille University	Anthony LEVASSEUR et al
EPI_ISL_2660112	France/PAC-IHU-12472_Nova1/2020	2020-09-09	Europe	France	MEPHI, Aix Marseille University	MEPHI, Aix Marseille University	Anthony LEVASSEUR et al
EPI_ISL_2660113	France/PAC-IHU-12473_Nova1/2020	2020-09-09	Europe	France	MEPHI, Aix Marseille University	MEPHI, Aix Marseille University	Anthony LEVASSEUR et al
EPI_ISL_2660114	France/PAC-IHU-12474_Nova1/2020	2020-09-09	Europe	France	MEPHI, Aix Marseille University	MEPHI, Aix Marseille University	Anthony LEVASSEUR et al
EPI_ISL_2660115	France/PAC-IHU-12475_Nova1/2020	2020-09-09	Europe	France	MEPHI, Aix Marseille University	MEPHI, Aix Marseille University	Anthony LEVASSEUR et al
EPI_ISL_2660116	France/PAC-IHU-12476_Nova1/2020	2020-09-09	Europe	France	MEPHI, Aix Marseille University	MEPHI, Aix Marseille University	Anthony LEVASSEUR et al
EPI_ISL_2660118	France/PAC-IHU-12478_Nova1/2020	2020-09-09	Europe	France	MEPHI, Aix Marseille University	MEPHI, Aix Marseille University	Anthony LEVASSEUR et al
EPI_ISL_2660119	France/PAC-IHU-12479_Nova1/2020	2020-09-09	Europe	France	MEPHI, Aix Marseille University	MEPHI, Aix Marseille University	Anthony LEVASSEUR et al
EPI_ISL_2660120	France/PAC-IHU-12480_Nova1/2020	2020-09-09	Europe	France	MEPHI, Aix Marseille University	MEPHI, Aix Marseille University	Anthony LEVASSEUR et al
EPI_ISL_2660121	France/PAC-IHU-12481_Nova1/2020	2020-09-09	Europe	France	MEPHI, Aix Marseille University	MEPHI, Aix Marseille University	Anthony LEVASSEUR et al
EPI_ISL_2660122	France/PAC-IHU-12482_Nova1/2020	2020-09-09	Europe	France	MEPHI, Aix Marseille University	MEPHI, Aix Marseille University	Anthony LEVASSEUR et al
EPI_ISL_2660123	France/PAC-IHU-12483_Nova1/2020	2020-09-09	Europe	France	MEPHI, Aix Marseille University	MEPHI, Aix Marseille University	Anthony LEVASSEUR et al
EPI_ISL_2660124	France/PAC-IHU-12484_Nova1/2020	2020-09-09	Europe	France	MEPHI, Aix Marseille University	MEPHI, Aix Marseille University	Anthony LEVASSEUR et al
EPI_ISL_2660125	France/PAC-IHU-12485_Nova1/2020	2020-09-09	Europe	France	MEPHI, Aix Marseille University	MEPHI, Aix Marseille University	Anthony LEVASSEUR et al
EPI_ISL_2660126	France/PAC-IHU-12486_Nova1/2020	2020-09-09	Europe	France	MEPHI, Aix Marseille University	MEPHI, Aix Marseille University	Anthony LEVASSEUR et al
EPI_ISL_2660127	France/PAC-IHU-12487_Nova1/2020	2020-09-09	Europe	France	MEPHI, Aix Marseille University	MEPHI, Aix Marseille University	Anthony LEVASSEUR et al
EPI_ISL_2660128	France/PAC-IHU-12488_Nova1/2020	2020-09-10	Europe	France	MEPHI, Aix Marseille University	MEPHI, Aix Marseille University	Anthony LEVASSEUR et al
EPI_ISL_2660129	France/PAC-IHU-12489_Nova1/2020	2020-09-10	Europe	France	MEPHI, Aix Marseille University	MEPHI, Aix Marseille University	Anthony LEVASSEUR et al
EPI_ISL_2660130	France/PAC-IHU-12490_Nova1/2020	2020-09-10	Europe	France	MEPHI, Aix Marseille University	MEPHI, Aix Marseille University	Anthony LEVASSEUR et al
EPI_ISL_2660131	France/PAC-IHU-12491_Nova1/2020	2020-09-10	Europe	France	MEPHI, Aix Marseille University	MEPHI, Aix Marseille University	Anthony LEVASSEUR et al
EPI_ISL_2660132	France/PAC-IHU-12492_Nova1/2020	2020-09-09	Europe	France	MEPHI, Aix Marseille University	MEPHI, Aix Marseille University	Anthony LEVASSEUR et al
EPI_ISL_2660133	France/PAC-IHU-12493_Nova1/2020	2020-09-10	Europe	France	MEPHI, Aix Marseille University	MEPHI, Aix Marseille University	Anthony LEVASSEUR et al
EPI_ISL_2660134	France/PAC-IHU-12494_Nova1/2020	2020-09-10	Europe	France	MEPHI, Aix Marseille University	MEPHI, Aix Marseille University	Anthony LEVASSEUR et al
EPI_ISL_2660135	France/PAC-IHU-12495_Nova1/2020	2020-09-10	Europe	France	MEPHI, Aix Marseille University	MEPHI, Aix Marseille University	Anthony LEVASSEUR et al
EPI_ISL_2660136	France/PAC-IHU-12496_Nova1/2020	2020-09-10	Europe	France	MEPHI, Aix Marseille University	MEPHI, Aix Marseille University	Anthony LEVASSEUR et al
EPI_ISL_2660137	France/PAC-IHU-12497_Nova1/2020	2020-09-10	Europe	France	MEPHI, Aix Marseille University	MEPHI, Aix Marseille University	Anthony LEVASSEUR et al
EPI_ISL_2660138	France/PAC-IHU-12498_Nova1/2020	2020-09-10	Europe	France	MEPHI, Aix Marseille University	MEPHI, Aix Marseille University	Anthony LEVASSEUR et al
EPI_ISL_2660139	France/PAC-IHU-12499_Nova1/2020	2020-09-10	Europe	France	MEPHI, Aix Marseille University	MEPHI, Aix Marseille University	Anthony LEVASSEUR et al
EPI_ISL_2660140	France/PAC-IHU-12500_Nova1/2020	2020-09-10	Europe	France	MEPHI, Aix Marseille University	MEPHI, Aix Marseille University	Anthony LEVASSEUR et al
EPI_ISL_2660141	France/PAC-IHU-12501_Nova1/2020	2020-09-10	Europe	France	MEPHI, Aix Marseille University	MEPHI, Aix Marseille University	Anthony LEVASSEUR et al
EPI_ISL_2660142	France/PAC-IHU-12502_Nova1/2020	2020-09-10	Europe	France	MEPHI, Aix Marseille University	MEPHI, Aix Marseille University	Anthony LEVASSEUR et al
EPI_ISL_2660143	France/PAC-IHU-12503_Nova1/2020	2020-09-10	Europe	France	MEPHI, Aix Marseille University	MEPHI, Aix Marseille University	Anthony LEVASSEUR et al
EPI_ISL_2660144	France/PAC-IHU-12504_Nova1/2020	2020-09-10	Europe	France	MEPHI, Aix Marseille University	MEPHI, Aix Marseille University	Anthony LEVASSEUR et al
EPI_ISL_2660145	France/PAC-IHU-12505_Nova1/2020	2020-09-10	Europe	France	MEPHI, Aix Marseille University	MEPHI, Aix Marseille University	Anthony LEVASSEUR et al
EPI_ISL_2660146	France/PAC-IHU-12506_Nova1/2020	2020-09-10	Europe	France	MEPHI, Aix Marseille University	MEPHI, Aix Marseille University	Anthony LEVASSEUR et al
EPI_ISL_2660147	France/PAC-IHU-12507_Nova1/2020	2020-09-10	Europe	France	MEPHI, Aix Marseille University	MEPHI, Aix Marseille University	Anthony LEVASSEUR et al
EPI_ISL_2660148	France/PAC-IHU-12508_Nova1/2020	2020-09-10	Europe	France	MEPHI, Aix Marseille University	MEPHI, Aix Marseille University	Anthony LEVASSEUR et al
EPI_ISL_2660149	France/PAC-IHU-12509_Nova1/2020	2020-09-10	Europe	France	MEPHI, Aix Marseille University	MEPHI, Aix Marseille University	Anthony LEVASSEUR et al
EPI_ISL_569097	France/PAC-IHU-1251/2020	2020-08-17	Europe	France	MEPHI, Aix Marseille University	MEPHI, Aix Marseille University	Anthony LEVASSEUR et al
EPI_ISL_2660150	France/PAC-IHU-12510_Nova1/2020	2020-09-10	Europe	France	MEPHI, Aix Marseille University	MEPHI, Aix Marseille University	Anthony LEVASSEUR et al
EPI_ISL_2660151	France/PAC-IHU-12511_Nova1/2020	2020-09-10	Europe	France	MEPHI, Aix Marseille University	MEPHI, Aix Marseille University	Anthony LEVASSEUR et al
EPI_ISL_2660152	France/PAC-IHU-12512_Nova1/2020	2020-09-11	Europe	France	MEPHI, Aix Marseille University	MEPHI, Aix Marseille University	Anthony LEVASSEUR et al
EPI_ISL_2660153	France/PAC-IHU-12513_Nova1/2020	2020-09-11	Europe	France	MEPHI, Aix Marseille University	MEPHI, Aix Marseille University	Anthony LEVASSEUR et al
EPI_ISL_2660154	France/PAC-IHU-12514_Nova1/2020	2020-09-11	Europe	France	MEPHI, Aix Marseille University	MEPHI, Aix Marseille University	Anthony LEVASSEUR et al
EPI_ISL_2660155	France/PAC-IHU-12515_Nova1/2020	2020-09-11	Europe	France	MEPHI, Aix Marseille University	MEPHI, Aix Marseille University	Anthony LEVASSEUR et al
EPI_ISL_2660156	France/PAC-IHU-12516_Nova1/2020	2020-09-11	Europe	France	MEPHI, Aix Marseille University	MEPHI, Aix Marseille University	Anthony LEVASSEUR et al
EPI_ISL_2660157	France/PAC-IHU-12517_Nova1/2020	2020-09-11	Europe	France	MEPHI, Aix Marseille University	MEPHI, Aix Marseille University	Anthony LEVASSEUR et al
EPI_ISL_2660158	France/PAC-IHU-12518_Nova1/2020	2020-09-11	Europe	France	MEPHI, Aix Marseille University	MEPHI, Aix Marseille University	Anthony LEVASSEUR et al
EPI_ISL_2660159	France/PAC-IHU-12519_Nova1/2020	2020-09-11	Europe	France	MEPHI, Aix Marseille University	MEPHI, Aix Marseille University	Anthony LEVASSEUR et al
EPI_ISL_2660160	France/PAC-IHU-12520_Nova1/2020	2020-09-11	Europe	France	MEPHI, Aix Marseille University	MEPHI, Aix Marseille University	Anthony LEVASSEUR et al
EPI_ISL_2660161	France/PAC-IHU-12521_Nova1/2020	2020-09-11	Europe	France	MEPHI, Aix Marseille University	MEPHI, Aix Marseille University	Anthony LEVASSEUR et al
EPI_ISL_2660162	France/PAC-IHU-12522_Nova1/2020	2020-09-11	Europe	France	MEPHI, Aix Marseille University	MEPHI, Aix Marseille University	Anthony LEVASSEUR et al
EPI_ISL_2660163	France/PAC-IHU-12523_Nova1/2020	2020-09-11	Europe	France	MEPHI, Aix Marseille University	MEPHI, Aix Marseille University	Anthony LEVASSEUR et al
EPI_ISL_2660164	France/PAC-IHU-12524_Nova1/2020	2020-09-11	Europe	France	MEPHI, Aix Marseille University	MEPHI, Aix Marseille University	Anthony LEVASSEUR et al
EPI_ISL_2660165	France/PAC-IHU-12525_Nova1/2020	2020-09-11	Europe	France	MEPHI, Aix Marseille University	MEPHI, Aix Marseille University	Anthony LEVASSEUR et al
EPI_ISL_2660167	France/PAC-IHU-12527_Nova1/2020	2020-09-11	Europe	France	MEPHI, Aix Marseille University	MEPHI, Aix Marseille University	Anthony LEVASSEUR et al
EPI_ISL_2660168	France/PAC-IHU-12528_Nova1/2020	2020-09-11	Europe	France	MEPHI, Aix Marseille University	MEPHI, Aix Marseille University	Anthony LEVASSEUR et al
EPI_ISL_2660169	France/PAC-IHU-12529_Nova1/2020	2020-09-11	Europe	France	MEPHI, Aix Marseille University	MEPHI, Aix Marseille University	Anthony LEVASSEUR et al
EPI_ISL_2660170	France/PAC-IHU-12530_Nova1/2020	2020-09-11	Europe	France	MEPHI, Aix Marseille University	MEPHI, Aix Marseille University	Anthony LEVASSEUR et al
EPI_ISL_2660171	France/PAC-IHU-12531_Nova1/2020	2020-09-11	Europe	France	MEPHI, Aix Marseille University	MEPHI, Aix Marseille University	Anthony LEVASSEUR et al
EPI_ISL_2660172	France/PAC-IHU-12532_Nova1/2020	2020-09-11	Europe	France	MEPHI, Aix Marseille University	MEPHI, Aix Marseille University	Anthony LEVASSEUR et al
EPI_ISL_2660173	France/PAC-IHU-12533_Nova1/2020	2020-09-11	Europe	France	MEPHI, Aix Marseille University	MEPHI, Aix Marseille University	Anthony LEVASSEUR et al
EPI_ISL_2660174	France/PAC-IHU-12534_Nova1/2020	2020-09-11	Europe	France	MEPHI, Aix Marseille University	MEPHI, Aix Marseille University	Anthony LEVASSEUR et al
EPI_ISL_2660175	France/PAC-IHU-12535_Nova1/2020	2020-09-11	Europe	France	MEPHI, Aix Marseille University	MEPHI, Aix Marseille University	Anthony LEVASSEUR et al
EPI_ISL_2660176	France/PAC-IHU-12536_Nova1/2020	2020-09-12	Europe	France	MEPHI, Aix Marseille University	MEPHI, Aix Marseille University	Anthony LEVASSEUR et al
EPI_ISL_2660177	France/PAC-IHU-12537_Nova1/2020	2020-09-12	Europe	France	MEPHI, Aix Marseille University	MEPHI, Aix Marseille University	Anthony LEVASSEUR et al
EPI_ISL_2660178	France/PAC-IHU-12538_Nova1/2020	2020-09-12	Europe	France	MEPHI, Aix Marseille University	MEPHI, Aix Marseille University	Anthony LEVASSEUR et al
EPI_ISL_2660179	France/PAC-IHU-12539_Nova1/2020	2020-09-12	Europe	France	MEPHI, Aix Marseille University	MEPHI, Aix Marseille University	Anthony LEVASSEUR et al
EPI_ISL_2660180	France/PAC-IHU-12540_Nova1/2020	2020-09-12	Europe	France	MEPHI, Aix Marseille University	MEPHI, Aix Marseille University	Anthony LEVASSEUR et al
EPI_ISL_2660181	France/PAC-IHU-12541_Nova1/2020	2020-09-12	Europe	France	MEPHI, Aix Marseille University	MEPHI, Aix Marseille University	Anthony LEVASSEUR et al
EPI_ISL_2660182	France/PAC-IHU-12542_Nova1/2020	2020-09-12	Europe	France	MEPHI, Aix Marseille University	MEPHI, Aix Marseille University	Anthony LEVASSEUR et al
EPI_ISL_2660183	France/PAC-IHU-12543_Nova1/2020	2020-09-12	Europe	France	MEPHI, Aix Marseille University	MEPHI, Aix Marseille University	Anthony LEVASSEUR et al
EPI_ISL_2660184	France/PAC-IHU-12544_Nova1/2020	2020-09-12	Europe	France	MEPHI, Aix Marseille University	MEPHI, Aix Marseille University	Anthony LEVASSEUR et al
EPI_ISL_2660185	France/PAC-IHU-12545_Nova1/2020	2020-09-12	Europe	France	MEPHI, Aix Marseille University	MEPHI, Aix Marseille University	Anthony LEVASSEUR et al
EPI_ISL_2660186	France/PAC-IHU-12546_Nova1/2020	2020-09-12	Europe	France	MEPHI, Aix Marseille University	MEPHI, Aix Marseille University	Anthony LEVASSEUR et al
EPI_ISL_2660187	France/PAC-IHU-12547_Nova1/2020	2020-09-12	Europe	France	MEPHI, Aix Marseille University	MEPHI, Aix Marseille University	Anthony LEVASSEUR et al
EPI_ISL_2660188	France/PAC-IHU-12548_Nova1/2020	2020-09-12	Europe	France	MEPHI, Aix Marseille University	MEPHI, Aix Marseille University	Anthony LEVASSEUR et al
EPI_ISL_2660189	France/PAC-IHU-12549_Nova1/2020	2020-09-12	Europe	France	MEPHI, Aix Marseille University	MEPHI, Aix Marseille University	Anthony LEVASSEUR et al
EPI_ISL_569098	France/PAC-IHU-1255/2020	2020-08-17	Europe	France	MEPHI, Aix Marseille University	MEPHI, Aix Marseille University	Anthony LEVASSEUR et al
EPI_ISL_2660191	France/PAC-IHU-12551_Nova1/2020	2020-09-12	Europe	France	MEPHI, Aix Marseille University	MEPHI, Aix Marseille University	Anthony LEVASSEUR et al
EPI_ISL_2660192	France/PAC-IHU-12552_Nova1/2020	2020-09-12	Europe	France	MEPHI, Aix Marseille University	MEPHI, Aix Marseille University	Anthony LEVASSEUR et al
EPI_ISL_2660193	France/PAC-IHU-12553_Nova1/2020	2020-09-12	Europe	France	MEPHI, Aix Marseille University	MEPHI, Aix Marseille University	Anthony LEVASSEUR et al
EPI_ISL_2660194	France/PAC-IHU-12554_Nova1/2020	2020-09-12	Europe	France	MEPHI, Aix Marseille University	MEPHI, Aix Marseille University	Anthony LEVASSEUR et al
EPI_ISL_2660195	France/PAC-IHU-12555_Nova1/2020	2020-09-12	Europe	France	MEPHI, Aix Marseille University	MEPHI, Aix Marseille University	Anthony LEVASSEUR et al
EPI_ISL_2660196	France/PAC-IHU-12556_Nova1/2020	2020-09-12	Europe	France	MEPHI, Aix Marseille University	MEPHI, Aix Marseille University	Anthony LEVASSEUR et al
EPI_ISL_2660197	France/PAC-IHU-12557_Nova1/2020	2020-09-12	Europe	France	MEPHI, Aix Marseille University	MEPHI, Aix Marseille University	Anthony LEVASSEUR et al
EPI_ISL_2660198	France/PAC-IHU-12558_Nova1/2020	2020-09-12	Europe	France	MEPHI, Aix Marseille University	MEPHI, Aix Marseille University	Anthony LEVASSEUR et al
EPI_ISL_2660199	France/PAC-IHU-12559_Nova1/2020	2020-09-12	Europe	France	MEPHI, Aix Marseille University	MEPHI, Aix Marseille University	Anthony LEVASSEUR et al
EPI_ISL_2660200	France/PAC-IHU-12560_Nova1/2020	2020-09-12	Europe	France	MEPHI, Aix Marseille University	MEPHI, Aix Marseille University	Anthony LEVASSEUR et al
EPI_ISL_2660202	France/PAC-IHU-12562_Nova1/2020	2020-09-13	Europe	France	MEPHI, Aix Marseille University	MEPHI, Aix Marseille University	Anthony LEVASSEUR et al
EPI_ISL_2660203	France/PAC-IHU-12563_Nova1/2020	2020-09-13	Europe	France	MEPHI, Aix Marseille University	MEPHI, Aix Marseille University	Anthony LEVASSEUR et al
EPI_ISL_2660204	France/PAC-IHU-12564_Nova1/2020	2020-09-13	Europe	France	MEPHI, Aix Marseille University	MEPHI, Aix Marseille University	Anthony LEVASSEUR et al
EPI_ISL_2660205	France/PAC-IHU-12566_Nova1/2020	2020-09-13	Europe	France	MEPHI, Aix Marseille University	MEPHI, Aix Marseille University	Anthony LEVASSEUR et al
EPI_ISL_2660206	France/PAC-IHU-12567_Nova1/2020	2020-09-13	Europe	France	MEPHI, Aix Marseille University	MEPHI, Aix Marseille University	Anthony LEVASSEUR et al
EPI_ISL_2660207	France/PAC-IHU-12568_Nova1/2020	2020-09-13	Europe	France	MEPHI, Aix Marseille University	MEPHI, Aix Marseille University	Anthony LEVASSEUR et al
EPI_ISL_2660208	France/PAC-IHU-12569_Nova1/2020	2020-09-13	Europe	France	MEPHI, Aix Marseille University	MEPHI, Aix Marseille University	Anthony LEVASSEUR et al
EPI_ISL_2660209	France/PAC-IHU-12570_Nova1/2020	2020-09-10	Europe	France	MEPHI, Aix Marseille University	MEPHI, Aix Marseille University	Anthony LEVASSEUR et al
EPI_ISL_2660210	France/PAC-IHU-12571_Nova1/2020	2020-09-13	Europe	France	MEPHI, Aix Marseille University	MEPHI, Aix Marseille University	Anthony LEVASSEUR et al
EPI_ISL_2660211	France/PAC-IHU-12572_Nova1/2020	2020-09-13	Europe	France	MEPHI, Aix Marseille University	MEPHI, Aix Marseille University	Anthony LEVASSEUR et al
EPI_ISL_2660212	France/PAC-IHU-12573_Nova1/2020	2020-09-13	Europe	France	MEPHI, Aix Marseille University	MEPHI, Aix Marseille University	Anthony LEVASSEUR et al
EPI_ISL_2660213	France/PAC-IHU-12574_Nova1/2020	2020-09-12	Europe	France	MEPHI, Aix Marseille University	MEPHI, Aix Marseille University	Anthony LEVASSEUR et al
EPI_ISL_2660214	France/PAC-IHU-12575_Nova1/2020	2020-09-13	Europe	France	MEPHI, Aix Marseille University	MEPHI, Aix Marseille University	Anthony LEVASSEUR et al
EPI_ISL_2660215	France/PAC-IHU-12576_Nova1/2020	2020-09-14	Europe	France	MEPHI, Aix Marseille University	MEPHI, Aix Marseille University	Anthony LEVASSEUR et al
EPI_ISL_2660216	France/PAC-IHU-12577_Nova1/2020	2020-09-14	Europe	France	MEPHI, Aix Marseille University	MEPHI, Aix Marseille University	Anthony LEVASSEUR et al
EPI_ISL_2660217	France/PAC-IHU-12578_Nova1/2020	2020-09-14	Europe	France	MEPHI, Aix Marseille University	MEPHI, Aix Marseille University	Anthony LEVASSEUR et al
EPI_ISL_2660218	France/PAC-IHU-12579_Nova1/2020	2020-09-14	Europe	France	MEPHI, Aix Marseille University	MEPHI, Aix Marseille University	Anthony LEVASSEUR et al
EPI_ISL_2660219	France/PAC-IHU-12580_Nova1/2020	2020-09-14	Europe	France	MEPHI, Aix Marseille University	MEPHI, Aix Marseille University	Anthony LEVASSEUR et al
EPI_ISL_2660220	France/PAC-IHU-12581_Nova1/2020	2020-09-14	Europe	France	MEPHI, Aix Marseille University	MEPHI, Aix Marseille University	Anthony LEVASSEUR et al
EPI_ISL_2660221	France/PAC-IHU-12582_Nova1/2020	2020-09-14	Europe	France	MEPHI, Aix Marseille University	MEPHI, Aix Marseille University	Anthony LEVASSEUR et al
EPI_ISL_2660222	France/PAC-IHU-12583_Nova1/2020	2020-09-14	Europe	France	MEPHI, Aix Marseille University	MEPHI, Aix Marseille University	Anthony LEVASSEUR et al
EPI_ISL_2660223	France/PAC-IHU-12584_Nova1/2020	2020-09-14	Europe	France	MEPHI, Aix Marseille University	MEPHI, Aix Marseille University	Anthony LEVASSEUR et al
EPI_ISL_2660224	France/PAC-IHU-12585_Nova1/2020	2020-09-14	Europe	France	MEPHI, Aix Marseille University	MEPHI, Aix Marseille University	Anthony LEVASSEUR et al
EPI_ISL_2660226	France/PAC-IHU-12587_Nova1/2020	2020-09-14	Europe	France	MEPHI, Aix Marseille University	MEPHI, Aix Marseille University	Anthony LEVASSEUR et al
EPI_ISL_2660227	France/PAC-IHU-12588_Nova1/2020	2020-09-14	Europe	France	MEPHI, Aix Marseille University	MEPHI, Aix Marseille University	Anthony LEVASSEUR et al
EPI_ISL_2660228	France/PAC-IHU-12590_Nova1/2020	2020-09-14	Europe	France	MEPHI, Aix Marseille University	MEPHI, Aix Marseille University	Anthony LEVASSEUR et al
EPI_ISL_2660229	France/PAC-IHU-12591_Nova1/2020	2020-09-14	Europe	France	MEPHI, Aix Marseille University	MEPHI, Aix Marseille University	Anthony LEVASSEUR et al
EPI_ISL_2660230	France/PAC-IHU-12592_Nova1/2020	2020-09-14	Europe	France	MEPHI, Aix Marseille University	MEPHI, Aix Marseille University	Anthony LEVASSEUR et al
EPI_ISL_2660231	France/PAC-IHU-12593_Nova1/2020	2020-09-14	Europe	France	MEPHI, Aix Marseille University	MEPHI, Aix Marseille University	Anthony LEVASSEUR et al
EPI_ISL_2660232	France/PAC-IHU-12594_Nova1/2020	2020-09-14	Europe	France	MEPHI, Aix Marseille University	MEPHI, Aix Marseille University	Anthony LEVASSEUR et al
EPI_ISL_2660233	France/PAC-IHU-12595_Nova1/2020	2020-09-14	Europe	France	MEPHI, Aix Marseille University	MEPHI, Aix Marseille University	Anthony LEVASSEUR et al
EPI_ISL_2660234	France/PAC-IHU-12596_Nova1/2020	2020-09-14	Europe	France	MEPHI, Aix Marseille University	MEPHI, Aix Marseille University	Anthony LEVASSEUR et al
EPI_ISL_2660235	France/PAC-IHU-12597_Nova1/2020	2020-09-14	Europe	France	MEPHI, Aix Marseille University	MEPHI, Aix Marseille University	Anthony LEVASSEUR et al
EPI_ISL_2660236	France/PAC-IHU-12598_Nova1/2020	2020-09-15	Europe	France	MEPHI, Aix Marseille University	MEPHI, Aix Marseille University	Anthony LEVASSEUR et al
EPI_ISL_2660237	France/PAC-IHU-12599_Nova1/2020	2020-09-15	Europe	France	MEPHI, Aix Marseille University	MEPHI, Aix Marseille University	Anthony LEVASSEUR et al
EPI_ISL_2660238	France/PAC-IHU-12602_Nova1/2020	2020-09-15	Europe	France	MEPHI, Aix Marseille University	MEPHI, Aix Marseille University	Anthony LEVASSEUR et al
EPI_ISL_2660239	France/PAC-IHU-12603_Nova1/2020	2020-09-15	Europe	France	MEPHI, Aix Marseille University	MEPHI, Aix Marseille University	Anthony LEVASSEUR et al
EPI_ISL_2660240	France/PAC-IHU-12604_Nova1/2020	2020-09-15	Europe	France	MEPHI, Aix Marseille University	MEPHI, Aix Marseille University	Anthony LEVASSEUR et al
EPI_ISL_2660241	France/PAC-IHU-12605_Nova1/2020	2020-09-15	Europe	France	MEPHI, Aix Marseille University	MEPHI, Aix Marseille University	Anthony LEVASSEUR et al
EPI_ISL_2660242	France/PAC-IHU-12606_Nova1/2020	2020-09-15	Europe	France	MEPHI, Aix Marseille University	MEPHI, Aix Marseille University	Anthony LEVASSEUR et al
EPI_ISL_2660243	France/PAC-IHU-12607_Nova1/2020	2020-09-15	Europe	France	MEPHI, Aix Marseille University	MEPHI, Aix Marseille University	Anthony LEVASSEUR et al
EPI_ISL_2660244	France/PAC-IHU-12608_Nova1/2020	2020-09-15	Europe	France	MEPHI, Aix Marseille University	MEPHI, Aix Marseille University	Anthony LEVASSEUR et al
EPI_ISL_2660245	France/PAC-IHU-12609_Nova1/2020	2020-09-15	Europe	France	MEPHI, Aix Marseille University	MEPHI, Aix Marseille University	Anthony LEVASSEUR et al
EPI_ISL_2660246	France/PAC-IHU-12610_Nova1/2020	2020-09-15	Europe	France	MEPHI, Aix Marseille University	MEPHI, Aix Marseille University	Anthony LEVASSEUR et al
EPI_ISL_2660247	France/PAC-IHU-12611_Nova1/2020	2020-09-15	Europe	France	MEPHI, Aix Marseille University	MEPHI, Aix Marseille University	Anthony LEVASSEUR et al
EPI_ISL_2660248	France/PAC-IHU-12612_Nova1/2020	2020-09-15	Europe	France	MEPHI, Aix Marseille University	MEPHI, Aix Marseille University	Anthony LEVASSEUR et al
EPI_ISL_2660249	France/PAC-IHU-12613_Nova1/2020	2020-09-15	Europe	France	MEPHI, Aix Marseille University	MEPHI, Aix Marseille University	Anthony LEVASSEUR et al
EPI_ISL_2660250	France/PAC-IHU-12614_Nova1/2020	2020-09-15	Europe	France	MEPHI, Aix Marseille University	MEPHI, Aix Marseille University	Anthony LEVASSEUR et al
EPI_ISL_2660251	France/PAC-IHU-12615_Nova1/2020	2020-09-15	Europe	France	MEPHI, Aix Marseille University	MEPHI, Aix Marseille University	Anthony LEVASSEUR et al
EPI_ISL_2660252	France/PAC-IHU-12616_Nova1/2020	2020-09-15	Europe	France	MEPHI, Aix Marseille University	MEPHI, Aix Marseille University	Anthony LEVASSEUR et al
EPI_ISL_2660253	France/PAC-IHU-12617_Nova1/2020	2020-09-15	Europe	France	MEPHI, Aix Marseille University	MEPHI, Aix Marseille University	Anthony LEVASSEUR et al
EPI_ISL_2660254	France/PAC-IHU-12618_Nova1/2020	2020-09-15	Europe	France	MEPHI, Aix Marseille University	MEPHI, Aix Marseille University	Anthony LEVASSEUR et al
EPI_ISL_2660255	France/PAC-IHU-12619_Nova1/2020	2020-09-15	Europe	France	MEPHI, Aix Marseille University	MEPHI, Aix Marseille University	Anthony LEVASSEUR et al
EPI_ISL_2660256	France/PAC-IHU-12620_Nova1/2020	2020-09-15	Europe	France	MEPHI, Aix Marseille University	MEPHI, Aix Marseille University	Anthony LEVASSEUR et al
EPI_ISL_2660257	France/PAC-IHU-12621_Nova1/2020	2020-09-15	Europe	France	MEPHI, Aix Marseille University	MEPHI, Aix Marseille University	Anthony LEVASSEUR et al
EPI_ISL_2660258	France/PAC-IHU-12622_Nova1/2020	2020-09-16	Europe	France	MEPHI, Aix Marseille University	MEPHI, Aix Marseille University	Anthony LEVASSEUR et al
EPI_ISL_2660259	France/PAC-IHU-12623_Nova1/2020	2020-09-16	Europe	France	MEPHI, Aix Marseille University	MEPHI, Aix Marseille University	Anthony LEVASSEUR et al
EPI_ISL_2660260	France/PAC-IHU-12624_Nova1/2020	2020-09-16	Europe	France	MEPHI, Aix Marseille University	MEPHI, Aix Marseille University	Anthony LEVASSEUR et al
EPI_ISL_2660261	France/PAC-IHU-12625_Nova1/2020	2020-09-16	Europe	France	MEPHI, Aix Marseille University	MEPHI, Aix Marseille University	Anthony LEVASSEUR et al
EPI_ISL_2660262	France/PAC-IHU-12626_Nova1/2020	2020-09-16	Europe	France	MEPHI, Aix Marseille University	MEPHI, Aix Marseille University	Anthony LEVASSEUR et al
EPI_ISL_2660263	France/PAC-IHU-12627_Nova1/2020	2020-09-16	Europe	France	MEPHI, Aix Marseille University	MEPHI, Aix Marseille University	Anthony LEVASSEUR et al
EPI_ISL_2660264	France/PAC-IHU-12628_Nova1/2020	2020-09-16	Europe	France	MEPHI, Aix Marseille University	MEPHI, Aix Marseille University	Anthony LEVASSEUR et al
EPI_ISL_2660265	France/PAC-IHU-12630_Nova1/2020	2020-09-16	Europe	France	MEPHI, Aix Marseille University	MEPHI, Aix Marseille University	Anthony LEVASSEUR et al
EPI_ISL_2660266	France/PAC-IHU-12631_Nova1/2020	2020-09-16	Europe	France	MEPHI, Aix Marseille University	MEPHI, Aix Marseille University	Anthony LEVASSEUR et al
EPI_ISL_2660267	France/PAC-IHU-12632_Nova1/2020	2020-09-16	Europe	France	MEPHI, Aix Marseille University	MEPHI, Aix Marseille University	Anthony LEVASSEUR et al
EPI_ISL_2660268	France/PAC-IHU-12633_Nova1/2020	2020-09-16	Europe	France	MEPHI, Aix Marseille University	MEPHI, Aix Marseille University	Anthony LEVASSEUR et al
EPI_ISL_2660269	France/PAC-IHU-12634_Nova1/2020	2020-09-16	Europe	France	MEPHI, Aix Marseille University	MEPHI, Aix Marseille University	Anthony LEVASSEUR et al
EPI_ISL_2660270	France/PAC-IHU-12635_Nova1/2020	2020-09-16	Europe	France	MEPHI, Aix Marseille University	MEPHI, Aix Marseille University	Anthony LEVASSEUR et al
EPI_ISL_2660271	France/PAC-IHU-12636_Nova1/2020	2020-09-16	Europe	France	MEPHI, Aix Marseille University	MEPHI, Aix Marseille University	Anthony LEVASSEUR et al
EPI_ISL_2660272	France/PAC-IHU-12638_Nova1/2020	2020-09-16	Europe	France	MEPHI, Aix Marseille University	MEPHI, Aix Marseille University	Anthony LEVASSEUR et al
EPI_ISL_2660273	France/PAC-IHU-12641_Nova1/2020	2020-09-16	Europe	France	MEPHI, Aix Marseille University	MEPHI, Aix Marseille University	Anthony LEVASSEUR et al
EPI_ISL_2660274	France/PAC-IHU-12642_Nova1/2020	2020-09-16	Europe	France	MEPHI, Aix Marseille University	MEPHI, Aix Marseille University	Anthony LEVASSEUR et al
EPI_ISL_2660275	France/PAC-IHU-12644_Nova1/2020	2020-09-15	Europe	France	MEPHI, Aix Marseille University	MEPHI, Aix Marseille University	Anthony LEVASSEUR et al
EPI_ISL_2660276	France/PAC-IHU-12645_Nova1/2020	2020-09-16	Europe	France	MEPHI, Aix Marseille University	MEPHI, Aix Marseille University	Anthony LEVASSEUR et al
EPI_ISL_2660277	France/PAC-IHU-12646_Nova1/2020	2020-09-18	Europe	France	MEPHI, Aix Marseille University	MEPHI, Aix Marseille University	Anthony LEVASSEUR et al
EPI_ISL_2660278	France/PAC-IHU-12647_Nova1/2020	2020-09-18	Europe	France	MEPHI, Aix Marseille University	MEPHI, Aix Marseille University	Anthony LEVASSEUR et al
EPI_ISL_2660279	France/PAC-IHU-12648_Nova1/2020	2020-09-18	Europe	France	MEPHI, Aix Marseille University	MEPHI, Aix Marseille University	Anthony LEVASSEUR et al
EPI_ISL_2660280	France/PAC-IHU-12650_Nova1/2020	2020-09-17	Europe	France	MEPHI, Aix Marseille University	MEPHI, Aix Marseille University	Anthony LEVASSEUR et al
EPI_ISL_2660281	France/PAC-IHU-12651_Nova1/2020	2020-09-17	Europe	France	MEPHI, Aix Marseille University	MEPHI, Aix Marseille University	Anthony LEVASSEUR et al
EPI_ISL_2660282	France/PAC-IHU-12652_Nova1/2020	2020-09-17	Europe	France	MEPHI, Aix Marseille University	MEPHI, Aix Marseille University	Anthony LEVASSEUR et al
EPI_ISL_2660283	France/PAC-IHU-12653_Nova1/2020	2020-09-20	Europe	France	MEPHI, Aix Marseille University	MEPHI, Aix Marseille University	Anthony LEVASSEUR et al
EPI_ISL_2660284	France/PAC-IHU-12654_Nova1/2020	2020-09-21	Europe	France	MEPHI, Aix Marseille University	MEPHI, Aix Marseille University	Anthony LEVASSEUR et al
EPI_ISL_2660285	France/PAC-IHU-12655_Nova1/2020	2020-09-21	Europe	France	MEPHI, Aix Marseille University	MEPHI, Aix Marseille University	Anthony LEVASSEUR et al
EPI_ISL_2660286	France/PAC-IHU-12656_Nova1/2020	2020-09-21	Europe	France	MEPHI, Aix Marseille University	MEPHI, Aix Marseille University	Anthony LEVASSEUR et al
EPI_ISL_2660287	France/PAC-IHU-12657_Nova1/2020	2020-09-19	Europe	France	MEPHI, Aix Marseille University	MEPHI, Aix Marseille University	Anthony LEVASSEUR et al
EPI_ISL_569100	France/PAC-IHU-1266/2020	2020-08-17	Europe	France	MEPHI, Aix Marseille University	MEPHI, Aix Marseille University	Anthony LEVASSEUR et al
EPI_ISL_2660288	France/PAC-IHU-12661_Nova1/2020	2020-09-25	Europe	France	MEPHI, Aix Marseille University	MEPHI, Aix Marseille University	Anthony LEVASSEUR et al
EPI_ISL_2660289	France/PAC-IHU-12662_Nova1/2020	2020-09-26	Europe	France	MEPHI, Aix Marseille University	MEPHI, Aix Marseille University	Anthony LEVASSEUR et al
EPI_ISL_2660290	France/PAC-IHU-12663_Nova1/2020	2020-09-27	Europe	France	MEPHI, Aix Marseille University	MEPHI, Aix Marseille University	Anthony LEVASSEUR et al
EPI_ISL_2660291	France/PAC-IHU-12665_Nova1/2020	2020-09-29	Europe	France	MEPHI, Aix Marseille University	MEPHI, Aix Marseille University	Anthony LEVASSEUR et al
EPI_ISL_2660292	France/PAC-IHU-12667_Nova1/2020	2020-09-30	Europe	France	MEPHI, Aix Marseille University	MEPHI, Aix Marseille University	Anthony LEVASSEUR et al
EPI_ISL_2660293	France/PAC-IHU-12669_Nova1/2020	2020-09-27	Europe	France	MEPHI, Aix Marseille University	MEPHI, Aix Marseille University	Anthony LEVASSEUR et al
EPI_ISL_569101	France/PAC-IHU-1267/2020	2020-08-17	Europe	France	MEPHI, Aix Marseille University	MEPHI, Aix Marseille University	Anthony LEVASSEUR et al
EPI_ISL_569102	France/PAC-IHU-1268/2020	2020-08-17	Europe	France	MEPHI, Aix Marseille University	MEPHI, Aix Marseille University	Anthony LEVASSEUR et al
EPI_ISL_2660299	France/PAC-IHU-12688_Nova1/2020	2020-09-11	Europe	France	MEPHI, Aix Marseille University	MEPHI, Aix Marseille University	Anthony LEVASSEUR et al
EPI_ISL_2660300	France/PAC-IHU-12689_Nova1/2020	2020-09-14	Europe	France	MEPHI, Aix Marseille University	MEPHI, Aix Marseille University	Anthony LEVASSEUR et al
EPI_ISL_2660301	France/PAC-IHU-12690_Nova1/2020	2020-09-14	Europe	France	MEPHI, Aix Marseille University	MEPHI, Aix Marseille University	Anthony LEVASSEUR et al
EPI_ISL_2660302	France/PAC-IHU-12691_Nova1/2020	2020-09-14	Europe	France	MEPHI, Aix Marseille University	MEPHI, Aix Marseille University	Anthony LEVASSEUR et al
EPI_ISL_2660304	France/PAC-IHU-12694_Nova1/2020	2020-09-14	Europe	France	MEPHI, Aix Marseille University	MEPHI, Aix Marseille University	Anthony LEVASSEUR et al
EPI_ISL_2660307	France/PAC-IHU-12697_Nova1/2020	2020-09-14	Europe	France	MEPHI, Aix Marseille University	MEPHI, Aix Marseille University	Anthony LEVASSEUR et al
EPI_ISL_2660308	France/PAC-IHU-12698_Nova1/2020	2020-09-14	Europe	France	MEPHI, Aix Marseille University	MEPHI, Aix Marseille University	Anthony LEVASSEUR et al
EPI_ISL_569103	France/PAC-IHU-1270/2020	2020-08-18	Europe	France	MEPHI, Aix Marseille University	MEPHI, Aix Marseille University	Anthony LEVASSEUR et al
EPI_ISL_2660310	France/PAC-IHU-12700_Nova1/2020	2020-09-15	Europe	France	MEPHI, Aix Marseille University	MEPHI, Aix Marseille University	Anthony LEVASSEUR et al
EPI_ISL_2660311	France/PAC-IHU-12701_Nova1/2020	2020-09-15	Europe	France	MEPHI, Aix Marseille University	MEPHI, Aix Marseille University	Anthony LEVASSEUR et al
EPI_ISL_2660312	France/PAC-IHU-12702_Nova1/2020	2020-09-15	Europe	France	MEPHI, Aix Marseille University	MEPHI, Aix Marseille University	Anthony LEVASSEUR et al
EPI_ISL_2660313	France/PAC-IHU-12703_Nova1/2020	2020-09-15	Europe	France	MEPHI, Aix Marseille University	MEPHI, Aix Marseille University	Anthony LEVASSEUR et al
EPI_ISL_2660314	France/PAC-IHU-12704_Nova1/2020	2020-09-15	Europe	France	MEPHI, Aix Marseille University	MEPHI, Aix Marseille University	Anthony LEVASSEUR et al
EPI_ISL_2660315	France/PAC-IHU-12705_Nova1/2020	2020-09-15	Europe	France	MEPHI, Aix Marseille University	MEPHI, Aix Marseille University	Anthony LEVASSEUR et al
EPI_ISL_2660316	France/PAC-IHU-12706_Nova1/2020	2020-09-15	Europe	France	MEPHI, Aix Marseille University	MEPHI, Aix Marseille University	Anthony LEVASSEUR et al
EPI_ISL_2660317	France/PAC-IHU-12707_Nova1/2020	2020-09-15	Europe	France	MEPHI, Aix Marseille University	MEPHI, Aix Marseille University	Anthony LEVASSEUR et al
EPI_ISL_2660318	France/PAC-IHU-12708_Nova1/2020	2020-09-16	Europe	France	MEPHI, Aix Marseille University	MEPHI, Aix Marseille University	Anthony LEVASSEUR et al
EPI_ISL_2660319	France/PAC-IHU-12709_Nova1/2020	2020-09-16	Europe	France	MEPHI, Aix Marseille University	MEPHI, Aix Marseille University	Anthony LEVASSEUR et al
EPI_ISL_2660320	France/PAC-IHU-12710_Nova1/2020	2020-09-16	Europe	France	MEPHI, Aix Marseille University	MEPHI, Aix Marseille University	Anthony LEVASSEUR et al
EPI_ISL_2660321	France/PAC-IHU-12711_Nova1/2020	2020-09-16	Europe	France	MEPHI, Aix Marseille University	MEPHI, Aix Marseille University	Anthony LEVASSEUR et al
EPI_ISL_2660322	France/PAC-IHU-12712_Nova1/2020	2020-09-16	Europe	France	MEPHI, Aix Marseille University	MEPHI, Aix Marseille University	Anthony LEVASSEUR et al
EPI_ISL_2660326	France/PAC-IHU-12717_Nova1/2020	2020-09-29	Europe	France	MEPHI, Aix Marseille University	MEPHI, Aix Marseille University	Anthony LEVASSEUR et al
EPI_ISL_569104	France/PAC-IHU-1275/2020	2020-08-18	Europe	France	MEPHI, Aix Marseille University	MEPHI, Aix Marseille University	Anthony LEVASSEUR et al
EPI_ISL_2660166	France/PAC-IHU-12762_Nova1/2020	2020-09-11	Europe	France	MEPHI, Aix Marseille University	MEPHI, Aix Marseille University	Anthony LEVASSEUR et al
EPI_ISL_2756687	France/PAC-IHU-12767_Nova2/2020	2020-10-22	Europe	France	MEPHI, Aix Marseille University	MEPHI, Aix Marseille University	Anthony LEVASSEUR et al
EPI_ISL_2757068	France/PAC-IHU-12768_Nova1/2020	2020-10-24	Europe	France	MEPHI, Aix Marseille University	MEPHI, Aix Marseille University	Anthony LEVASSEUR et al
EPI_ISL_2756702	France/PAC-IHU-12768_Nova2/2020	2020-10-24	Europe	France	MEPHI, Aix Marseille University	MEPHI, Aix Marseille University	Anthony LEVASSEUR et al
EPI_ISL_2757069	France/PAC-IHU-12772_Nova1/2021	2021-03-10	Europe	France	MEPHI, Aix Marseille University	MEPHI, Aix Marseille University	Anthony LEVASSEUR et al
EPI_ISL_569106	France/PAC-IHU-1279/2020	2020-08-18	Europe	France	MEPHI, Aix Marseille University	MEPHI, Aix Marseille University	Anthony LEVASSEUR et al
EPI_ISL_2757070	France/PAC-IHU-12797_Nova1/2021	2021-03-01	Europe	France	MEPHI, Aix Marseille University	MEPHI, Aix Marseille University	Anthony LEVASSEUR et al
EPI_ISL_3830201	France/PAC-IHU-12810_Nova2/2021	2021-03	Europe	France	MEPHI, Aix Marseille University	MEPHI, Aix Marseille University	Anthony LEVASSEUR et al
EPI_ISL_2757071	France/PAC-IHU-12812_Nova1/2021	2021-03-17	Europe	France	MEPHI, Aix Marseille University	MEPHI, Aix Marseille University	Anthony LEVASSEUR et al
EPI_ISL_2757072	France/PAC-IHU-12816_Nova1/2021	2021-03-18	Europe	France	MEPHI, Aix Marseille University	MEPHI, Aix Marseille University	Anthony LEVASSEUR et al
EPI_ISL_2757073	France/PAC-IHU-12818_Nova1/2021	2021-03-18	Europe	France	MEPHI, Aix Marseille University	MEPHI, Aix Marseille University	Anthony LEVASSEUR et al
EPI_ISL_569107	France/PAC-IHU-1283/2020	2020-08-18	Europe	France	MEPHI, Aix Marseille University	MEPHI, Aix Marseille University	Anthony LEVASSEUR et al
EPI_ISL_3830207	France/PAC-IHU-12841_Nova2/2021	2021-03	Europe	France	MEPHI, Aix Marseille University	MEPHI, Aix Marseille University	Anthony LEVASSEUR et al
EPI_ISL_3830104	France/PAC-IHU-12845_Nova2/2021	2021-03	Europe	France	MEPHI, Aix Marseille University	MEPHI, Aix Marseille University	Anthony LEVASSEUR et al
EPI_ISL_3830267	France/PAC-IHU-12850_Nova2/2021	2021-03	Europe	France	MEPHI, Aix Marseille University	MEPHI, Aix Marseille University	Anthony LEVASSEUR et al
EPI_ISL_2757075	France/PAC-IHU-12860_Nova1/2021	2021-03-23	Europe	France	MEPHI, Aix Marseille University	MEPHI, Aix Marseille University	Anthony LEVASSEUR et al
EPI_ISL_2757076	France/PAC-IHU-12867_Nova1/2021	2021-03-26	Europe	France	MEPHI, Aix Marseille University	MEPHI, Aix Marseille University	Anthony LEVASSEUR et al
EPI_ISL_2757077	France/PAC-IHU-12869_Nova1/2021	2021-03-26	Europe	France	MEPHI, Aix Marseille University	MEPHI, Aix Marseille University	Anthony LEVASSEUR et al
EPI_ISL_2757078	France/PAC-IHU-12876_Nova1/2021	2021-03-26	Europe	France	MEPHI, Aix Marseille University	MEPHI, Aix Marseille University	Anthony LEVASSEUR et al
EPI_ISL_3830124	France/PAC-IHU-12885_Nova2/2021	2021-03	Europe	France	MEPHI, Aix Marseille University	MEPHI, Aix Marseille University	Anthony LEVASSEUR et al
EPI_ISL_2757079	France/PAC-IHU-12897_Nova1/2021	2021-03-31	Europe	France	MEPHI, Aix Marseille University	MEPHI, Aix Marseille University	Anthony LEVASSEUR et al
EPI_ISL_569109	France/PAC-IHU-1292/2020	2020-08-18	Europe	France	MEPHI, Aix Marseille University	MEPHI, Aix Marseille University	Anthony LEVASSEUR et al
EPI_ISL_2757082	France/PAC-IHU-12933_Nova1/2021	2021-06-17	Europe	France	MEPHI, Aix Marseille University	MEPHI, Aix Marseille University	Anthony LEVASSEUR et al
EPI_ISL_2757084	France/PAC-IHU-12943_Nova1/2020	2020-10-21	Europe	France	MEPHI, Aix Marseille University	MEPHI, Aix Marseille University	Anthony LEVASSEUR et al
EPI_ISL_2757085	France/PAC-IHU-12944_Nova1/2020	2020-10-21	Europe	France	MEPHI, Aix Marseille University	MEPHI, Aix Marseille University	Anthony LEVASSEUR et al
EPI_ISL_2757088	France/PAC-IHU-12950_Nova1/2020	2020-11-01	Europe	France	MEPHI, Aix Marseille University	MEPHI, Aix Marseille University	Anthony LEVASSEUR et al
EPI_ISL_2757089	France/PAC-IHU-12951_Nova1/2020	2020-11-01	Europe	France	MEPHI, Aix Marseille University	MEPHI, Aix Marseille University	Anthony LEVASSEUR et al
EPI_ISL_2757090	France/PAC-IHU-12952_Nova1/2020	2020-11-02	Europe	France	MEPHI, Aix Marseille University	MEPHI, Aix Marseille University	Anthony LEVASSEUR et al
EPI_ISL_2757091	France/PAC-IHU-12954_Nova1/2020	2020-11-03	Europe	France	MEPHI, Aix Marseille University	MEPHI, Aix Marseille University	Anthony LEVASSEUR et al
EPI_ISL_2757092	France/PAC-IHU-12955_Nova1/2020	2020-11-03	Europe	France	MEPHI, Aix Marseille University	MEPHI, Aix Marseille University	Anthony LEVASSEUR et al
EPI_ISL_2757093	France/PAC-IHU-12956_Nova1/2020	2020-11-03	Europe	France	MEPHI, Aix Marseille University	MEPHI, Aix Marseille University	Anthony LEVASSEUR et al
EPI_ISL_2757094	France/PAC-IHU-12957_Nova1/2020	2020-11-03	Europe	France	MEPHI, Aix Marseille University	MEPHI, Aix Marseille University	Anthony LEVASSEUR et al
EPI_ISL_2757096	France/PAC-IHU-12961_Nova1/2020	2020-11-07	Europe	France	MEPHI, Aix Marseille University	MEPHI, Aix Marseille University	Anthony LEVASSEUR et al
EPI_ISL_2757097	France/PAC-IHU-12962_Nova1/2020	2020-11-07	Europe	France	MEPHI, Aix Marseille University	MEPHI, Aix Marseille University	Anthony LEVASSEUR et al
EPI_ISL_2757099	France/PAC-IHU-12964_Nova1/2020	2020-11-07	Europe	France	MEPHI, Aix Marseille University	MEPHI, Aix Marseille University	Anthony LEVASSEUR et al
EPI_ISL_2757100	France/PAC-IHU-12965_Nova1/2020	2020-11-07	Europe	France	MEPHI, Aix Marseille University	MEPHI, Aix Marseille University	Anthony LEVASSEUR et al
EPI_ISL_2757101	France/PAC-IHU-12966_Nova1/2020	2020-11-07	Europe	France	MEPHI, Aix Marseille University	MEPHI, Aix Marseille University	Anthony LEVASSEUR et al
EPI_ISL_2757103	France/PAC-IHU-12968_Nova1/2020	2020-11-08	Europe	France	MEPHI, Aix Marseille University	MEPHI, Aix Marseille University	Anthony LEVASSEUR et al
EPI_ISL_2757104	France/PAC-IHU-12970_Nova1/2020	2020-11-09	Europe	France	MEPHI, Aix Marseille University	MEPHI, Aix Marseille University	Anthony LEVASSEUR et al
EPI_ISL_2757106	France/PAC-IHU-12972_Nova1/2020	2020-11-10	Europe	France	MEPHI, Aix Marseille University	MEPHI, Aix Marseille University	Anthony LEVASSEUR et al
EPI_ISL_2757107	France/PAC-IHU-12974_Nova1/2020	2020-11-11	Europe	France	MEPHI, Aix Marseille University	MEPHI, Aix Marseille University	Anthony LEVASSEUR et al
EPI_ISL_2757108	France/PAC-IHU-12975_Nova1/2020	2020-11-12	Europe	France	MEPHI, Aix Marseille University	MEPHI, Aix Marseille University	Anthony LEVASSEUR et al
EPI_ISL_2757110	France/PAC-IHU-12977_Nova1/2020	2020-11-13	Europe	France	MEPHI, Aix Marseille University	MEPHI, Aix Marseille University	Anthony LEVASSEUR et al
EPI_ISL_2757112	France/PAC-IHU-12979_Nova1/2020	2020-11-13	Europe	France	MEPHI, Aix Marseille University	MEPHI, Aix Marseille University	Anthony LEVASSEUR et al
EPI_ISL_2757115	France/PAC-IHU-12983_Nova1/2020	2020-11-17	Europe	France	MEPHI, Aix Marseille University	MEPHI, Aix Marseille University	Anthony LEVASSEUR et al
EPI_ISL_2757138	France/PAC-IHU-13007_Nova1/2020	2020-11-17	Europe	France	MEPHI, Aix Marseille University	MEPHI, Aix Marseille University	Anthony LEVASSEUR et al
EPI_ISL_2757141	France/PAC-IHU-13012_Nova1/2020	2020-11-29	Europe	France	MEPHI, Aix Marseille University	MEPHI, Aix Marseille University	Anthony LEVASSEUR et al
EPI_ISL_2757142	France/PAC-IHU-13013_Nova1/2020	2020-11-29	Europe	France	MEPHI, Aix Marseille University	MEPHI, Aix Marseille University	Anthony LEVASSEUR et al
EPI_ISL_2757143	France/PAC-IHU-13014_Nova1/2020	2020-11-30	Europe	France	MEPHI, Aix Marseille University	MEPHI, Aix Marseille University	Anthony LEVASSEUR et al
EPI_ISL_2757148	France/PAC-IHU-13022_Nova1/2020	2020-11-01	Europe	France	MEPHI, Aix Marseille University	MEPHI, Aix Marseille University	Anthony LEVASSEUR et al
EPI_ISL_2757149	France/PAC-IHU-13023_Nova1/2020	2020-11-01	Europe	France	MEPHI, Aix Marseille University	MEPHI, Aix Marseille University	Anthony LEVASSEUR et al
EPI_ISL_2757151	France/PAC-IHU-13025_Nova1/2020	2020-11-01	Europe	France	MEPHI, Aix Marseille University	MEPHI, Aix Marseille University	Anthony LEVASSEUR et al
EPI_ISL_2757152	France/PAC-IHU-13026_Nova1/2020	2020-11-01	Europe	France	MEPHI, Aix Marseille University	MEPHI, Aix Marseille University	Anthony LEVASSEUR et al
EPI_ISL_2757153	France/PAC-IHU-13027_Nova1/2020	2020-11-01	Europe	France	MEPHI, Aix Marseille University	MEPHI, Aix Marseille University	Anthony LEVASSEUR et al
EPI_ISL_2757154	France/PAC-IHU-13028_Nova1/2020	2020-11-01	Europe	France	MEPHI, Aix Marseille University	MEPHI, Aix Marseille University	Anthony LEVASSEUR et al
EPI_ISL_2757156	France/PAC-IHU-13030_Nova1/2020	2020-11-02	Europe	France	MEPHI, Aix Marseille University	MEPHI, Aix Marseille University	Anthony LEVASSEUR et al
EPI_ISL_2757159	France/PAC-IHU-13033_Nova1/2020	2020-11-02	Europe	France	MEPHI, Aix Marseille University	MEPHI, Aix Marseille University	Anthony LEVASSEUR et al
EPI_ISL_2757161	France/PAC-IHU-13035_Nova1/2020	2020-11-02	Europe	France	MEPHI, Aix Marseille University	MEPHI, Aix Marseille University	Anthony LEVASSEUR et al
EPI_ISL_2757162	France/PAC-IHU-13037_Nova1/2020	2020-11-02	Europe	France	MEPHI, Aix Marseille University	MEPHI, Aix Marseille University	Anthony LEVASSEUR et al
EPI_ISL_2757163	France/PAC-IHU-13039_Nova1/2020	2020-11-02	Europe	France	MEPHI, Aix Marseille University	MEPHI, Aix Marseille University	Anthony LEVASSEUR et al
EPI_ISL_2757164	France/PAC-IHU-13040_Nova1/2020	2020-11-02	Europe	France	MEPHI, Aix Marseille University	MEPHI, Aix Marseille University	Anthony LEVASSEUR et al
EPI_ISL_2757165	France/PAC-IHU-13041_Nova1/2020	2020-11-02	Europe	France	MEPHI, Aix Marseille University	MEPHI, Aix Marseille University	Anthony LEVASSEUR et al
EPI_ISL_2757167	France/PAC-IHU-13043_Nova1/2020	2020-11-02	Europe	France	MEPHI, Aix Marseille University	MEPHI, Aix Marseille University	Anthony LEVASSEUR et al
EPI_ISL_2757168	France/PAC-IHU-13044_Nova1/2020	2020-11-02	Europe	France	MEPHI, Aix Marseille University	MEPHI, Aix Marseille University	Anthony LEVASSEUR et al
EPI_ISL_2757169	France/PAC-IHU-13045_Nova1/2020	2020-11-02	Europe	France	MEPHI, Aix Marseille University	MEPHI, Aix Marseille University	Anthony LEVASSEUR et al
EPI_ISL_2757170	France/PAC-IHU-13046_Nova1/2020	2020-11-02	Europe	France	MEPHI, Aix Marseille University	MEPHI, Aix Marseille University	Anthony LEVASSEUR et al
EPI_ISL_2757171	France/PAC-IHU-13047_Nova1/2020	2020-11-02	Europe	France	MEPHI, Aix Marseille University	MEPHI, Aix Marseille University	Anthony LEVASSEUR et al
EPI_ISL_2757172	France/PAC-IHU-13048_Nova1/2020	2020-11-02	Europe	France	MEPHI, Aix Marseille University	MEPHI, Aix Marseille University	Anthony LEVASSEUR et al
EPI_ISL_2757173	France/PAC-IHU-13049_Nova1/2020	2020-11-02	Europe	France	MEPHI, Aix Marseille University	MEPHI, Aix Marseille University	Anthony LEVASSEUR et al
EPI_ISL_2757174	France/PAC-IHU-13050_Nova1/2020	2020-11-02	Europe	France	MEPHI, Aix Marseille University	MEPHI, Aix Marseille University	Anthony LEVASSEUR et al
EPI_ISL_2757175	France/PAC-IHU-13053_Nova1/2020	2020-11-02	Europe	France	MEPHI, Aix Marseille University	MEPHI, Aix Marseille University	Anthony LEVASSEUR et al
EPI_ISL_2757176	France/PAC-IHU-13054_Nova1/2020	2020-11-02	Europe	France	MEPHI, Aix Marseille University	MEPHI, Aix Marseille University	Anthony LEVASSEUR et al
EPI_ISL_2757179	France/PAC-IHU-13057_Nova1/2020	2020-11-02	Europe	France	MEPHI, Aix Marseille University	MEPHI, Aix Marseille University	Anthony LEVASSEUR et al
EPI_ISL_2757180	France/PAC-IHU-13058_Nova1/2020	2020-11-02	Europe	France	MEPHI, Aix Marseille University	MEPHI, Aix Marseille University	Anthony LEVASSEUR et al
EPI_ISL_2757181	France/PAC-IHU-13059_Nova1/2020	2020-11-02	Europe	France	MEPHI, Aix Marseille University	MEPHI, Aix Marseille University	Anthony LEVASSEUR et al
EPI_ISL_569113	France/PAC-IHU-1307/2020	2020-08-18	Europe	France	MEPHI, Aix Marseille University	MEPHI, Aix Marseille University	Anthony LEVASSEUR et al
EPI_ISL_2757195	France/PAC-IHU-13078_Nova1/2020	2020-11-03	Europe	France	MEPHI, Aix Marseille University	MEPHI, Aix Marseille University	Anthony LEVASSEUR et al
EPI_ISL_2757196	France/PAC-IHU-13079_Nova1/2020	2020-11-03	Europe	France	MEPHI, Aix Marseille University	MEPHI, Aix Marseille University	Anthony LEVASSEUR et al
EPI_ISL_2757198	France/PAC-IHU-13081_Nova1/2020	2020-11-03	Europe	France	MEPHI, Aix Marseille University	MEPHI, Aix Marseille University	Anthony LEVASSEUR et al
EPI_ISL_2757203	France/PAC-IHU-13086_Nova1/2020	2020-11-03	Europe	France	MEPHI, Aix Marseille University	MEPHI, Aix Marseille University	Anthony LEVASSEUR et al
EPI_ISL_2757204	France/PAC-IHU-13087_Nova1/2020	2020-11-03	Europe	France	MEPHI, Aix Marseille University	MEPHI, Aix Marseille University	Anthony LEVASSEUR et al
EPI_ISL_2757205	France/PAC-IHU-13088_Nova1/2020	2020-11-03	Europe	France	MEPHI, Aix Marseille University	MEPHI, Aix Marseille University	Anthony LEVASSEUR et al
EPI_ISL_2757206	France/PAC-IHU-13089_Nova1/2020	2020-11-03	Europe	France	MEPHI, Aix Marseille University	MEPHI, Aix Marseille University	Anthony LEVASSEUR et al
EPI_ISL_2757208	France/PAC-IHU-13091_Nova1/2020	2020-11-03	Europe	France	MEPHI, Aix Marseille University	MEPHI, Aix Marseille University	Anthony LEVASSEUR et al
EPI_ISL_2757209	France/PAC-IHU-13093_Nova1/2020	2020-11-03	Europe	France	MEPHI, Aix Marseille University	MEPHI, Aix Marseille University	Anthony LEVASSEUR et al
EPI_ISL_2757211	France/PAC-IHU-13095_Nova1/2020	2020-11-03	Europe	France	MEPHI, Aix Marseille University	MEPHI, Aix Marseille University	Anthony LEVASSEUR et al
EPI_ISL_2757212	France/PAC-IHU-13096_Nova1/2020	2020-11-03	Europe	France	MEPHI, Aix Marseille University	MEPHI, Aix Marseille University	Anthony LEVASSEUR et al
EPI_ISL_2757213	France/PAC-IHU-13097_Nova1/2020	2020-11-04	Europe	France	MEPHI, Aix Marseille University	MEPHI, Aix Marseille University	Anthony LEVASSEUR et al
EPI_ISL_2757215	France/PAC-IHU-13099_Nova1/2020	2020-11-04	Europe	France	MEPHI, Aix Marseille University	MEPHI, Aix Marseille University	Anthony LEVASSEUR et al
EPI_ISL_2757216	France/PAC-IHU-13100_Nova1/2020	2020-11-04	Europe	France	MEPHI, Aix Marseille University	MEPHI, Aix Marseille University	Anthony LEVASSEUR et al
EPI_ISL_2757219	France/PAC-IHU-13104_Nova1/2020	2020-11-03	Europe	France	MEPHI, Aix Marseille University	MEPHI, Aix Marseille University	Anthony LEVASSEUR et al
EPI_ISL_2757220	France/PAC-IHU-13105_Nova1/2020	2020-11-04	Europe	France	MEPHI, Aix Marseille University	MEPHI, Aix Marseille University	Anthony LEVASSEUR et al
EPI_ISL_2757223	France/PAC-IHU-13108_Nova1/2020	2020-11-04	Europe	France	MEPHI, Aix Marseille University	MEPHI, Aix Marseille University	Anthony LEVASSEUR et al
EPI_ISL_2757226	France/PAC-IHU-13111_Nova1/2020	2020-11-04	Europe	France	MEPHI, Aix Marseille University	MEPHI, Aix Marseille University	Anthony LEVASSEUR et al
EPI_ISL_2757227	France/PAC-IHU-13112_Nova1/2020	2020-11-04	Europe	France	MEPHI, Aix Marseille University	MEPHI, Aix Marseille University	Anthony LEVASSEUR et al
EPI_ISL_2757229	France/PAC-IHU-13114_Nova1/2020	2020-11-04	Europe	France	MEPHI, Aix Marseille University	MEPHI, Aix Marseille University	Anthony LEVASSEUR et al
EPI_ISL_2757231	France/PAC-IHU-13116_Nova1/2020	2020-11-04	Europe	France	MEPHI, Aix Marseille University	MEPHI, Aix Marseille University	Anthony LEVASSEUR et al
EPI_ISL_2757233	France/PAC-IHU-13118_Nova1/2020	2020-11-04	Europe	France	MEPHI, Aix Marseille University	MEPHI, Aix Marseille University	Anthony LEVASSEUR et al
EPI_ISL_2757234	France/PAC-IHU-13119_Nova1/2020	2020-11-04	Europe	France	MEPHI, Aix Marseille University	MEPHI, Aix Marseille University	Anthony LEVASSEUR et al
EPI_ISL_2757235	France/PAC-IHU-13120_Nova1/2020	2020-11-04	Europe	France	MEPHI, Aix Marseille University	MEPHI, Aix Marseille University	Anthony LEVASSEUR et al
EPI_ISL_2757236	France/PAC-IHU-13121_Nova1/2020	2020-11-04	Europe	France	MEPHI, Aix Marseille University	MEPHI, Aix Marseille University	Anthony LEVASSEUR et al
EPI_ISL_2757237	France/PAC-IHU-13122_Nova1/2020	2020-11-04	Europe	France	MEPHI, Aix Marseille University	MEPHI, Aix Marseille University	Anthony LEVASSEUR et al
EPI_ISL_2757238	France/PAC-IHU-13123_Nova1/2020	2020-11-04	Europe	France	MEPHI, Aix Marseille University	MEPHI, Aix Marseille University	Anthony LEVASSEUR et al
EPI_ISL_2757240	France/PAC-IHU-13125_Nova1/2020	2020-11-04	Europe	France	MEPHI, Aix Marseille University	MEPHI, Aix Marseille University	Anthony LEVASSEUR et al
EPI_ISL_2757241	France/PAC-IHU-13126_Nova1/2020	2020-11-04	Europe	France	MEPHI, Aix Marseille University	MEPHI, Aix Marseille University	Anthony LEVASSEUR et al
EPI_ISL_2757244	France/PAC-IHU-13129_Nova1/2020	2020-11-05	Europe	France	MEPHI, Aix Marseille University	MEPHI, Aix Marseille University	Anthony LEVASSEUR et al
EPI_ISL_2757245	France/PAC-IHU-13130_Nova1/2020	2020-11-05	Europe	France	MEPHI, Aix Marseille University	MEPHI, Aix Marseille University	Anthony LEVASSEUR et al
EPI_ISL_2757246	France/PAC-IHU-13131_Nova1/2020	2020-11-05	Europe	France	MEPHI, Aix Marseille University	MEPHI, Aix Marseille University	Anthony LEVASSEUR et al
EPI_ISL_2757249	France/PAC-IHU-13135_Nova1/2020	2020-11-05	Europe	France	MEPHI, Aix Marseille University	MEPHI, Aix Marseille University	Anthony LEVASSEUR et al
EPI_ISL_2757250	France/PAC-IHU-13136_Nova1/2020	2020-11-05	Europe	France	MEPHI, Aix Marseille University	MEPHI, Aix Marseille University	Anthony LEVASSEUR et al
EPI_ISL_2757251	France/PAC-IHU-13137_Nova1/2020	2020-11-05	Europe	France	MEPHI, Aix Marseille University	MEPHI, Aix Marseille University	Anthony LEVASSEUR et al
EPI_ISL_2757254	France/PAC-IHU-13143_Nova1/2020	2020-11-06	Europe	France	MEPHI, Aix Marseille University	MEPHI, Aix Marseille University	Anthony LEVASSEUR et al
EPI_ISL_2757255	France/PAC-IHU-13144_Nova1/2020	2020-11-06	Europe	France	MEPHI, Aix Marseille University	MEPHI, Aix Marseille University	Anthony LEVASSEUR et al
EPI_ISL_2757256	France/PAC-IHU-13145_Nova1/2020	2020-11-06	Europe	France	MEPHI, Aix Marseille University	MEPHI, Aix Marseille University	Anthony LEVASSEUR et al
EPI_ISL_2757257	France/PAC-IHU-13146_Nova1/2020	2020-11-06	Europe	France	MEPHI, Aix Marseille University	MEPHI, Aix Marseille University	Anthony LEVASSEUR et al
EPI_ISL_2757258	France/PAC-IHU-13147_Nova1/2020	2020-11-06	Europe	France	MEPHI, Aix Marseille University	MEPHI, Aix Marseille University	Anthony LEVASSEUR et al
EPI_ISL_2757259	France/PAC-IHU-13148_Nova1/2020	2020-11-07	Europe	France	MEPHI, Aix Marseille University	MEPHI, Aix Marseille University	Anthony LEVASSEUR et al
EPI_ISL_2757260	France/PAC-IHU-13149_Nova1/2020	2020-11-07	Europe	France	MEPHI, Aix Marseille University	MEPHI, Aix Marseille University	Anthony LEVASSEUR et al
EPI_ISL_2757261	France/PAC-IHU-13150_Nova1/2020	2020-11-07	Europe	France	MEPHI, Aix Marseille University	MEPHI, Aix Marseille University	Anthony LEVASSEUR et al
EPI_ISL_2757262	France/PAC-IHU-13151_Nova1/2020	2020-11-08	Europe	France	MEPHI, Aix Marseille University	MEPHI, Aix Marseille University	Anthony LEVASSEUR et al
EPI_ISL_2757263	France/PAC-IHU-13152_Nova1/2020	2020-11-08	Europe	France	MEPHI, Aix Marseille University	MEPHI, Aix Marseille University	Anthony LEVASSEUR et al
EPI_ISL_2757270	France/PAC-IHU-13159_Nova1/2020	2020-11-09	Europe	France	MEPHI, Aix Marseille University	MEPHI, Aix Marseille University	Anthony LEVASSEUR et al
EPI_ISL_2757273	France/PAC-IHU-13163_Nova1/2020	2020-11-09	Europe	France	MEPHI, Aix Marseille University	MEPHI, Aix Marseille University	Anthony LEVASSEUR et al
EPI_ISL_2757274	France/PAC-IHU-13164_Nova1/2020	2020-11-09	Europe	France	MEPHI, Aix Marseille University	MEPHI, Aix Marseille University	Anthony LEVASSEUR et al
EPI_ISL_2757275	France/PAC-IHU-13165_Nova1/2020	2020-11-09	Europe	France	MEPHI, Aix Marseille University	MEPHI, Aix Marseille University	Anthony LEVASSEUR et al
EPI_ISL_2757281	France/PAC-IHU-13172_Nova1/2020	2020-11-10	Europe	France	MEPHI, Aix Marseille University	MEPHI, Aix Marseille University	Anthony LEVASSEUR et al
EPI_ISL_2757282	France/PAC-IHU-13173_Nova1/2020	2020-11-10	Europe	France	MEPHI, Aix Marseille University	MEPHI, Aix Marseille University	Anthony LEVASSEUR et al
EPI_ISL_2757283	France/PAC-IHU-13174_Nova1/2020	2020-11-10	Europe	France	MEPHI, Aix Marseille University	MEPHI, Aix Marseille University	Anthony LEVASSEUR et al
EPI_ISL_2757284	France/PAC-IHU-13175_Nova1/2020	2020-11-10	Europe	France	MEPHI, Aix Marseille University	MEPHI, Aix Marseille University	Anthony LEVASSEUR et al
EPI_ISL_2757286	France/PAC-IHU-13178_Nova1/2020	2020-11-10	Europe	France	MEPHI, Aix Marseille University	MEPHI, Aix Marseille University	Anthony LEVASSEUR et al
EPI_ISL_2757287	France/PAC-IHU-13179_Nova1/2020	2020-11-10	Europe	France	MEPHI, Aix Marseille University	MEPHI, Aix Marseille University	Anthony LEVASSEUR et al
EPI_ISL_2757289	France/PAC-IHU-13181_Nova1/2020	2020-11-11	Europe	France	MEPHI, Aix Marseille University	MEPHI, Aix Marseille University	Anthony LEVASSEUR et al
EPI_ISL_2757290	France/PAC-IHU-13182_Nova1/2020	2020-11-12	Europe	France	MEPHI, Aix Marseille University	MEPHI, Aix Marseille University	Anthony LEVASSEUR et al
EPI_ISL_2757291	France/PAC-IHU-13183_Nova1/2020	2020-11-12	Europe	France	MEPHI, Aix Marseille University	MEPHI, Aix Marseille University	Anthony LEVASSEUR et al
EPI_ISL_2757292	France/PAC-IHU-13184_Nova1/2020	2020-11-12	Europe	France	MEPHI, Aix Marseille University	MEPHI, Aix Marseille University	Anthony LEVASSEUR et al
EPI_ISL_2757293	France/PAC-IHU-13186_Nova1/2020	2020-11-12	Europe	France	MEPHI, Aix Marseille University	MEPHI, Aix Marseille University	Anthony LEVASSEUR et al
EPI_ISL_2757294	France/PAC-IHU-13187_Nova1/2020	2020-11-12	Europe	France	MEPHI, Aix Marseille University	MEPHI, Aix Marseille University	Anthony LEVASSEUR et al
EPI_ISL_2757295	France/PAC-IHU-13188_Nova1/2020	2020-11-12	Europe	France	MEPHI, Aix Marseille University	MEPHI, Aix Marseille University	Anthony LEVASSEUR et al
EPI_ISL_2757296	France/PAC-IHU-13189_Nova1/2020	2020-11-12	Europe	France	MEPHI, Aix Marseille University	MEPHI, Aix Marseille University	Anthony LEVASSEUR et al
EPI_ISL_2757297	France/PAC-IHU-13190_Nova1/2020	2020-11-12	Europe	France	MEPHI, Aix Marseille University	MEPHI, Aix Marseille University	Anthony LEVASSEUR et al
EPI_ISL_2757298	France/PAC-IHU-13191_Nova1/2020	2020-11-12	Europe	France	MEPHI, Aix Marseille University	MEPHI, Aix Marseille University	Anthony LEVASSEUR et al
EPI_ISL_2757300	France/PAC-IHU-13194_Nova1/2020	2020-11-12	Europe	France	MEPHI, Aix Marseille University	MEPHI, Aix Marseille University	Anthony LEVASSEUR et al
EPI_ISL_2757301	France/PAC-IHU-13195_Nova1/2020	2020-11-12	Europe	France	MEPHI, Aix Marseille University	MEPHI, Aix Marseille University	Anthony LEVASSEUR et al
EPI_ISL_2757302	France/PAC-IHU-13196_Nova1/2020	2020-11-12	Europe	France	MEPHI, Aix Marseille University	MEPHI, Aix Marseille University	Anthony LEVASSEUR et al
EPI_ISL_2757303	France/PAC-IHU-13197_Nova1/2020	2020-11-12	Europe	France	MEPHI, Aix Marseille University	MEPHI, Aix Marseille University	Anthony LEVASSEUR et al
EPI_ISL_2757304	France/PAC-IHU-13198_Nova1/2020	2020-11-12	Europe	France	MEPHI, Aix Marseille University	MEPHI, Aix Marseille University	Anthony LEVASSEUR et al
EPI_ISL_2757305	France/PAC-IHU-13199_Nova1/2020	2020-11-12	Europe	France	MEPHI, Aix Marseille University	MEPHI, Aix Marseille University	Anthony LEVASSEUR et al
EPI_ISL_2757306	France/PAC-IHU-13200_Nova1/2020	2020-11-12	Europe	France	MEPHI, Aix Marseille University	MEPHI, Aix Marseille University	Anthony LEVASSEUR et al
EPI_ISL_2757309	France/PAC-IHU-13203_Nova1/2020	2020-11-12	Europe	France	MEPHI, Aix Marseille University	MEPHI, Aix Marseille University	Anthony LEVASSEUR et al
EPI_ISL_2757310	France/PAC-IHU-13204_Nova1/2020	2020-11-12	Europe	France	MEPHI, Aix Marseille University	MEPHI, Aix Marseille University	Anthony LEVASSEUR et al
EPI_ISL_2757312	France/PAC-IHU-13207_Nova1/2020	2020-11-13	Europe	France	MEPHI, Aix Marseille University	MEPHI, Aix Marseille University	Anthony LEVASSEUR et al
EPI_ISL_2757313	France/PAC-IHU-13208_Nova1/2020	2020-11-13	Europe	France	MEPHI, Aix Marseille University	MEPHI, Aix Marseille University	Anthony LEVASSEUR et al
EPI_ISL_2757315	France/PAC-IHU-13210_Nova1/2020	2020-11-13	Europe	France	MEPHI, Aix Marseille University	MEPHI, Aix Marseille University	Anthony LEVASSEUR et al
EPI_ISL_2757317	France/PAC-IHU-13212_Nova1/2020	2020-11-13	Europe	France	MEPHI, Aix Marseille University	MEPHI, Aix Marseille University	Anthony LEVASSEUR et al
EPI_ISL_2757318	France/PAC-IHU-13213_Nova1/2020	2020-11-13	Europe	France	MEPHI, Aix Marseille University	MEPHI, Aix Marseille University	Anthony LEVASSEUR et al
EPI_ISL_2757319	France/PAC-IHU-13214_Nova1/2020	2020-11-13	Europe	France	MEPHI, Aix Marseille University	MEPHI, Aix Marseille University	Anthony LEVASSEUR et al
EPI_ISL_2757320	France/PAC-IHU-13215_Nova1/2020	2020-11-13	Europe	France	MEPHI, Aix Marseille University	MEPHI, Aix Marseille University	Anthony LEVASSEUR et al
EPI_ISL_2757321	France/PAC-IHU-13216_Nova1/2020	2020-11-13	Europe	France	MEPHI, Aix Marseille University	MEPHI, Aix Marseille University	Anthony LEVASSEUR et al
EPI_ISL_2757324	France/PAC-IHU-13219_Nova1/2020	2020-11-13	Europe	France	MEPHI, Aix Marseille University	MEPHI, Aix Marseille University	Anthony LEVASSEUR et al
EPI_ISL_2757326	France/PAC-IHU-13221_Nova1/2020	2020-11-13	Europe	France	MEPHI, Aix Marseille University	MEPHI, Aix Marseille University	Anthony LEVASSEUR et al
EPI_ISL_2757327	France/PAC-IHU-13222_Nova1/2020	2020-11-13	Europe	France	MEPHI, Aix Marseille University	MEPHI, Aix Marseille University	Anthony LEVASSEUR et al
EPI_ISL_2757328	France/PAC-IHU-13223_Nova1/2020	2020-11-13	Europe	France	MEPHI, Aix Marseille University	MEPHI, Aix Marseille University	Anthony LEVASSEUR et al
EPI_ISL_2757329	France/PAC-IHU-13224_Nova1/2020	2020-11-13	Europe	France	MEPHI, Aix Marseille University	MEPHI, Aix Marseille University	Anthony LEVASSEUR et al
EPI_ISL_2757330	France/PAC-IHU-13225_Nova1/2020	2020-11-13	Europe	France	MEPHI, Aix Marseille University	MEPHI, Aix Marseille University	Anthony LEVASSEUR et al
EPI_ISL_2757331	France/PAC-IHU-13226_Nova1/2020	2020-11-13	Europe	France	MEPHI, Aix Marseille University	MEPHI, Aix Marseille University	Anthony LEVASSEUR et al
EPI_ISL_2757332	France/PAC-IHU-13227_Nova1/2020	2020-11-13	Europe	France	MEPHI, Aix Marseille University	MEPHI, Aix Marseille University	Anthony LEVASSEUR et al
EPI_ISL_2757333	France/PAC-IHU-13228_Nova1/2020	2020-11-16	Europe	France	MEPHI, Aix Marseille University	MEPHI, Aix Marseille University	Anthony LEVASSEUR et al
EPI_ISL_2757334	France/PAC-IHU-13229_Nova1/2020	2020-11-16	Europe	France	MEPHI, Aix Marseille University	MEPHI, Aix Marseille University	Anthony LEVASSEUR et al
EPI_ISL_2757335	France/PAC-IHU-13230_Nova1/2020	2020-11-16	Europe	France	MEPHI, Aix Marseille University	MEPHI, Aix Marseille University	Anthony LEVASSEUR et al
EPI_ISL_2757336	France/PAC-IHU-13231_Nova1/2020	2020-11-16	Europe	France	MEPHI, Aix Marseille University	MEPHI, Aix Marseille University	Anthony LEVASSEUR et al
EPI_ISL_2757339	France/PAC-IHU-13234_Nova1/2020	2020-11-16	Europe	France	MEPHI, Aix Marseille University	MEPHI, Aix Marseille University	Anthony LEVASSEUR et al
EPI_ISL_2757340	France/PAC-IHU-13235_Nova1/2020	2020-11-16	Europe	France	MEPHI, Aix Marseille University	MEPHI, Aix Marseille University	Anthony LEVASSEUR et al
EPI_ISL_2757341	France/PAC-IHU-13236_Nova1/2020	2020-11-16	Europe	France	MEPHI, Aix Marseille University	MEPHI, Aix Marseille University	Anthony LEVASSEUR et al
EPI_ISL_2757342	France/PAC-IHU-13237_Nova1/2020	2020-11-16	Europe	France	MEPHI, Aix Marseille University	MEPHI, Aix Marseille University	Anthony LEVASSEUR et al
EPI_ISL_2757345	France/PAC-IHU-13240_Nova1/2020	2020-11-16	Europe	France	MEPHI, Aix Marseille University	MEPHI, Aix Marseille University	Anthony LEVASSEUR et al
EPI_ISL_2757346	France/PAC-IHU-13241_Nova1/2020	2020-11-16	Europe	France	MEPHI, Aix Marseille University	MEPHI, Aix Marseille University	Anthony LEVASSEUR et al
EPI_ISL_2757348	France/PAC-IHU-13244_Nova1/2020	2020-11-16	Europe	France	MEPHI, Aix Marseille University	MEPHI, Aix Marseille University	Anthony LEVASSEUR et al
EPI_ISL_2757349	France/PAC-IHU-13245_Nova1/2020	2020-11-16	Europe	France	MEPHI, Aix Marseille University	MEPHI, Aix Marseille University	Anthony LEVASSEUR et al
EPI_ISL_2757350	France/PAC-IHU-13246_Nova1/2020	2020-11-16	Europe	France	MEPHI, Aix Marseille University	MEPHI, Aix Marseille University	Anthony LEVASSEUR et al
EPI_ISL_2757351	France/PAC-IHU-13247_Nova1/2020	2020-11-16	Europe	France	MEPHI, Aix Marseille University	MEPHI, Aix Marseille University	Anthony LEVASSEUR et al
EPI_ISL_2757352	France/PAC-IHU-13248_Nova1/2020	2020-11-16	Europe	France	MEPHI, Aix Marseille University	MEPHI, Aix Marseille University	Anthony LEVASSEUR et al
EPI_ISL_2757353	France/PAC-IHU-13249_Nova1/2020	2020-11-16	Europe	France	MEPHI, Aix Marseille University	MEPHI, Aix Marseille University	Anthony LEVASSEUR et al
EPI_ISL_2757354	France/PAC-IHU-13250_Nova1/2020	2020-11-16	Europe	France	MEPHI, Aix Marseille University	MEPHI, Aix Marseille University	Anthony LEVASSEUR et al
EPI_ISL_2757360	France/PAC-IHU-13256_Nova1/2020	2020-11-17	Europe	France	MEPHI, Aix Marseille University	MEPHI, Aix Marseille University	Anthony LEVASSEUR et al
EPI_ISL_2757361	France/PAC-IHU-13257_Nova1/2020	2020-11-17	Europe	France	MEPHI, Aix Marseille University	MEPHI, Aix Marseille University	Anthony LEVASSEUR et al
EPI_ISL_2757362	France/PAC-IHU-13258_Nova1/2020	2020-11-17	Europe	France	MEPHI, Aix Marseille University	MEPHI, Aix Marseille University	Anthony LEVASSEUR et al
EPI_ISL_2757363	France/PAC-IHU-13259_Nova1/2020	2020-11-17	Europe	France	MEPHI, Aix Marseille University	MEPHI, Aix Marseille University	Anthony LEVASSEUR et al
EPI_ISL_2757368	France/PAC-IHU-13264_Nova1/2020	2020-11-17	Europe	France	MEPHI, Aix Marseille University	MEPHI, Aix Marseille University	Anthony LEVASSEUR et al
EPI_ISL_2757369	France/PAC-IHU-13265_Nova1/2020	2020-11-17	Europe	France	MEPHI, Aix Marseille University	MEPHI, Aix Marseille University	Anthony LEVASSEUR et al
EPI_ISL_2757370	France/PAC-IHU-13266_Nova1/2020	2020-11-18	Europe	France	MEPHI, Aix Marseille University	MEPHI, Aix Marseille University	Anthony LEVASSEUR et al
EPI_ISL_2757371	France/PAC-IHU-13267_Nova1/2020	2020-11-19	Europe	France	MEPHI, Aix Marseille University	MEPHI, Aix Marseille University	Anthony LEVASSEUR et al
EPI_ISL_2757373	France/PAC-IHU-13269_Nova1/2020	2020-11-19	Europe	France	MEPHI, Aix Marseille University	MEPHI, Aix Marseille University	Anthony LEVASSEUR et al
EPI_ISL_2757374	France/PAC-IHU-13270_Nova1/2020	2020-11-20	Europe	France	MEPHI, Aix Marseille University	MEPHI, Aix Marseille University	Anthony LEVASSEUR et al
EPI_ISL_2757376	France/PAC-IHU-13272_Nova1/2020	2020-11-23	Europe	France	MEPHI, Aix Marseille University	MEPHI, Aix Marseille University	Anthony LEVASSEUR et al
EPI_ISL_2757382	France/PAC-IHU-13279_Nova1/2020	2020-11-24	Europe	France	MEPHI, Aix Marseille University	MEPHI, Aix Marseille University	Anthony LEVASSEUR et al
EPI_ISL_2757384	France/PAC-IHU-13281_Nova1/2020	2020-11-24	Europe	France	MEPHI, Aix Marseille University	MEPHI, Aix Marseille University	Anthony LEVASSEUR et al
EPI_ISL_2757385	France/PAC-IHU-13282_Nova1/2020	2020-11-24	Europe	France	MEPHI, Aix Marseille University	MEPHI, Aix Marseille University	Anthony LEVASSEUR et al
EPI_ISL_2757386	France/PAC-IHU-13283_Nova1/2020	2020-11-24	Europe	France	MEPHI, Aix Marseille University	MEPHI, Aix Marseille University	Anthony LEVASSEUR et al
EPI_ISL_2757387	France/PAC-IHU-13284_Nova1/2020	2020-11-24	Europe	France	MEPHI, Aix Marseille University	MEPHI, Aix Marseille University	Anthony LEVASSEUR et al
EPI_ISL_2757388	France/PAC-IHU-13285_Nova1/2020	2020-11-25	Europe	France	MEPHI, Aix Marseille University	MEPHI, Aix Marseille University	Anthony LEVASSEUR et al
EPI_ISL_2757389	France/PAC-IHU-13286_Nova1/2020	2020-11-25	Europe	France	MEPHI, Aix Marseille University	MEPHI, Aix Marseille University	Anthony LEVASSEUR et al
EPI_ISL_569119	France/PAC-IHU-1329/2020	2020-08-19	Europe	France	MEPHI, Aix Marseille University	MEPHI, Aix Marseille University	Anthony LEVASSEUR et al
EPI_ISL_2757391	France/PAC-IHU-13290_Nova1/2020	2020-11-27	Europe	France	MEPHI, Aix Marseille University	MEPHI, Aix Marseille University	Anthony LEVASSEUR et al
EPI_ISL_2757397	France/PAC-IHU-13297_Nova1/2020	2020-11-30	Europe	France	MEPHI, Aix Marseille University	MEPHI, Aix Marseille University	Anthony LEVASSEUR et al
EPI_ISL_2659921	France/PAC-IHU-1329_Nova3/2020	2020-08-19	Europe	France	MEPHI, Aix Marseille University	MEPHI, Aix Marseille University	Anthony LEVASSEUR et al
EPI_ISL_2757401	France/PAC-IHU-13304_Nova1/2020	2020-04-01	Europe	France	MEPHI, Aix Marseille University	MEPHI, Aix Marseille University	Anthony LEVASSEUR et al
EPI_ISL_2659922	France/PAC-IHU-1330_Nova2/2020	2020-08-19	Europe	France	MEPHI, Aix Marseille University	MEPHI, Aix Marseille University	Anthony LEVASSEUR et al
EPI_ISL_2757409	France/PAC-IHU-13312_Nova1/2020	2020-04-03	Europe	France	MEPHI, Aix Marseille University	MEPHI, Aix Marseille University	Anthony LEVASSEUR et al
EPI_ISL_2757410	France/PAC-IHU-13313_Nova1/2020	2020-04-03	Europe	France	MEPHI, Aix Marseille University	MEPHI, Aix Marseille University	Anthony LEVASSEUR et al
EPI_ISL_2757411	France/PAC-IHU-13314_Nova1/2020	2020-04-03	Europe	France	MEPHI, Aix Marseille University	MEPHI, Aix Marseille University	Anthony LEVASSEUR et al
EPI_ISL_2757413	France/PAC-IHU-13316_Nova1/2020	2020-04-04	Europe	France	MEPHI, Aix Marseille University	MEPHI, Aix Marseille University	Anthony LEVASSEUR et al
EPI_ISL_2757414	France/PAC-IHU-13317_Nova1/2020	2020-04-04	Europe	France	MEPHI, Aix Marseille University	MEPHI, Aix Marseille University	Anthony LEVASSEUR et al
EPI_ISL_2757420	France/PAC-IHU-13324_Nova1/2020	2020-04-06	Europe	France	MEPHI, Aix Marseille University	MEPHI, Aix Marseille University	Anthony LEVASSEUR et al
EPI_ISL_2757421	France/PAC-IHU-13325_Nova1/2020	2020-04-06	Europe	France	MEPHI, Aix Marseille University	MEPHI, Aix Marseille University	Anthony LEVASSEUR et al
EPI_ISL_2757425	France/PAC-IHU-13329_Nova1/2020	2020-04-07	Europe	France	MEPHI, Aix Marseille University	MEPHI, Aix Marseille University	Anthony LEVASSEUR et al
EPI_ISL_569120	France/PAC-IHU-1333/2020	2020-08-19	Europe	France	MEPHI, Aix Marseille University	MEPHI, Aix Marseille University	Anthony LEVASSEUR et al
EPI_ISL_2757427	France/PAC-IHU-13331_Nova1/2020	2020-04-07	Europe	France	MEPHI, Aix Marseille University	MEPHI, Aix Marseille University	Anthony LEVASSEUR et al
EPI_ISL_2757430	France/PAC-IHU-13334_Nova1/2020	2020-04-08	Europe	France	MEPHI, Aix Marseille University	MEPHI, Aix Marseille University	Anthony LEVASSEUR et al
EPI_ISL_2757432	France/PAC-IHU-13337_Nova1/2020	2020-04-09	Europe	France	MEPHI, Aix Marseille University	MEPHI, Aix Marseille University	Anthony LEVASSEUR et al
EPI_ISL_2757433	France/PAC-IHU-13338_Nova1/2020	2020-04-09	Europe	France	MEPHI, Aix Marseille University	MEPHI, Aix Marseille University	Anthony LEVASSEUR et al
EPI_ISL_569121	France/PAC-IHU-1334/2020	2020-08-19	Europe	France	MEPHI, Aix Marseille University	MEPHI, Aix Marseille University	Anthony LEVASSEUR et al
EPI_ISL_2757435	France/PAC-IHU-13341_Nova1/2020	2020-04-10	Europe	France	MEPHI, Aix Marseille University	MEPHI, Aix Marseille University	Anthony LEVASSEUR et al
EPI_ISL_2757445	France/PAC-IHU-13351_Nova1/2020	2020-04-12	Europe	France	MEPHI, Aix Marseille University	MEPHI, Aix Marseille University	Anthony LEVASSEUR et al
EPI_ISL_2757450	France/PAC-IHU-13356_Nova1/2020	2020-04-14	Europe	France	MEPHI, Aix Marseille University	MEPHI, Aix Marseille University	Anthony LEVASSEUR et al
EPI_ISL_2757453	France/PAC-IHU-13359_Nova1/2020	2020-04-16	Europe	France	MEPHI, Aix Marseille University	MEPHI, Aix Marseille University	Anthony LEVASSEUR et al
EPI_ISL_569123	France/PAC-IHU-1336/2020	2020-08-19	Europe	France	MEPHI, Aix Marseille University	MEPHI, Aix Marseille University	Anthony LEVASSEUR et al
EPI_ISL_2757454	France/PAC-IHU-13361_Nova1/2020	2020-04-17	Europe	France	MEPHI, Aix Marseille University	MEPHI, Aix Marseille University	Anthony LEVASSEUR et al
EPI_ISL_2757457	France/PAC-IHU-13364_Nova1/2020	2020-04-19	Europe	France	MEPHI, Aix Marseille University	MEPHI, Aix Marseille University	Anthony LEVASSEUR et al
EPI_ISL_2757458	France/PAC-IHU-13365_Nova1/2020	2020-04-20	Europe	France	MEPHI, Aix Marseille University	MEPHI, Aix Marseille University	Anthony LEVASSEUR et al
EPI_ISL_2757459	France/PAC-IHU-13366_Nova1/2020	2020-04-20	Europe	France	MEPHI, Aix Marseille University	MEPHI, Aix Marseille University	Anthony LEVASSEUR et al
EPI_ISL_569124	France/PAC-IHU-1337/2020	2020-08-19	Europe	France	MEPHI, Aix Marseille University	MEPHI, Aix Marseille University	Anthony LEVASSEUR et al
EPI_ISL_2757463	France/PAC-IHU-13370_Nova1/2020	2020-04-25	Europe	France	MEPHI, Aix Marseille University	MEPHI, Aix Marseille University	Anthony LEVASSEUR et al
EPI_ISL_2757464	France/PAC-IHU-13371_Nova1/2020	2020-04-26	Europe	France	MEPHI, Aix Marseille University	MEPHI, Aix Marseille University	Anthony LEVASSEUR et al
EPI_ISL_2757466	France/PAC-IHU-13373_Nova1/2020	2020-09-01	Europe	France	MEPHI, Aix Marseille University	MEPHI, Aix Marseille University	Anthony LEVASSEUR et al
EPI_ISL_2757467	France/PAC-IHU-13374_Nova1/2020	2020-09-01	Europe	France	MEPHI, Aix Marseille University	MEPHI, Aix Marseille University	Anthony LEVASSEUR et al
EPI_ISL_2757468	France/PAC-IHU-13375_Nova1/2020	2020-09-01	Europe	France	MEPHI, Aix Marseille University	MEPHI, Aix Marseille University	Anthony LEVASSEUR et al
EPI_ISL_2757470	France/PAC-IHU-13377_Nova1/2020	2020-09-01	Europe	France	MEPHI, Aix Marseille University	MEPHI, Aix Marseille University	Anthony LEVASSEUR et al
EPI_ISL_2757471	France/PAC-IHU-13378_Nova1/2020	2020-09-01	Europe	France	MEPHI, Aix Marseille University	MEPHI, Aix Marseille University	Anthony LEVASSEUR et al
EPI_ISL_2757472	France/PAC-IHU-13379_Nova1/2020	2020-09-01	Europe	France	MEPHI, Aix Marseille University	MEPHI, Aix Marseille University	Anthony LEVASSEUR et al
EPI_ISL_2757473	France/PAC-IHU-13380_Nova1/2020	2020-09-02	Europe	France	MEPHI, Aix Marseille University	MEPHI, Aix Marseille University	Anthony LEVASSEUR et al
EPI_ISL_2757474	France/PAC-IHU-13381_Nova1/2020	2020-09-02	Europe	France	MEPHI, Aix Marseille University	MEPHI, Aix Marseille University	Anthony LEVASSEUR et al
EPI_ISL_2757476	France/PAC-IHU-13383_Nova1/2020	2020-09-02	Europe	France	MEPHI, Aix Marseille University	MEPHI, Aix Marseille University	Anthony LEVASSEUR et al
EPI_ISL_2757477	France/PAC-IHU-13384_Nova1/2020	2020-09-02	Europe	France	MEPHI, Aix Marseille University	MEPHI, Aix Marseille University	Anthony LEVASSEUR et al
EPI_ISL_2757478	France/PAC-IHU-13385_Nova1/2020	2020-09-02	Europe	France	MEPHI, Aix Marseille University	MEPHI, Aix Marseille University	Anthony LEVASSEUR et al
EPI_ISL_2757479	France/PAC-IHU-13386_Nova1/2020	2020-09-02	Europe	France	MEPHI, Aix Marseille University	MEPHI, Aix Marseille University	Anthony LEVASSEUR et al
EPI_ISL_2757480	France/PAC-IHU-13387_Nova1/2020	2020-09-02	Europe	France	MEPHI, Aix Marseille University	MEPHI, Aix Marseille University	Anthony LEVASSEUR et al
EPI_ISL_2757481	France/PAC-IHU-13388_Nova1/2020	2020-09-02	Europe	France	MEPHI, Aix Marseille University	MEPHI, Aix Marseille University	Anthony LEVASSEUR et al
EPI_ISL_2757482	France/PAC-IHU-13389_Nova1/2020	2020-09-02	Europe	France	MEPHI, Aix Marseille University	MEPHI, Aix Marseille University	Anthony LEVASSEUR et al
EPI_ISL_2757483	France/PAC-IHU-13390_Nova1/2020	2020-09-03	Europe	France	MEPHI, Aix Marseille University	MEPHI, Aix Marseille University	Anthony LEVASSEUR et al
EPI_ISL_2757484	France/PAC-IHU-13391_Nova1/2020	2020-09-03	Europe	France	MEPHI, Aix Marseille University	MEPHI, Aix Marseille University	Anthony LEVASSEUR et al
EPI_ISL_2757485	France/PAC-IHU-13392_Nova1/2020	2020-09-03	Europe	France	MEPHI, Aix Marseille University	MEPHI, Aix Marseille University	Anthony LEVASSEUR et al
EPI_ISL_2757486	France/PAC-IHU-13393_Nova1/2020	2020-09-03	Europe	France	MEPHI, Aix Marseille University	MEPHI, Aix Marseille University	Anthony LEVASSEUR et al
EPI_ISL_2757487	France/PAC-IHU-13394_Nova1/2020	2020-09-03	Europe	France	MEPHI, Aix Marseille University	MEPHI, Aix Marseille University	Anthony LEVASSEUR et al
EPI_ISL_2757488	France/PAC-IHU-13395_Nova1/2020	2020-09-03	Europe	France	MEPHI, Aix Marseille University	MEPHI, Aix Marseille University	Anthony LEVASSEUR et al
EPI_ISL_2757490	France/PAC-IHU-13397_Nova1/2020	2020-09-03	Europe	France	MEPHI, Aix Marseille University	MEPHI, Aix Marseille University	Anthony LEVASSEUR et al
EPI_ISL_2757491	France/PAC-IHU-13398_Nova1/2020	2020-09-03	Europe	France	MEPHI, Aix Marseille University	MEPHI, Aix Marseille University	Anthony LEVASSEUR et al
EPI_ISL_2757492	France/PAC-IHU-13399_Nova1/2020	2020-09-03	Europe	France	MEPHI, Aix Marseille University	MEPHI, Aix Marseille University	Anthony LEVASSEUR et al
EPI_ISL_569125	France/PAC-IHU-1340/2020	2020-08-19	Europe	France	MEPHI, Aix Marseille University	MEPHI, Aix Marseille University	Anthony LEVASSEUR et al
EPI_ISL_2757493	France/PAC-IHU-13400_Nova1/2020	2020-09-03	Europe	France	MEPHI, Aix Marseille University	MEPHI, Aix Marseille University	Anthony LEVASSEUR et al
EPI_ISL_2757494	France/PAC-IHU-13401_Nova1/2020	2020-09-03	Europe	France	MEPHI, Aix Marseille University	MEPHI, Aix Marseille University	Anthony LEVASSEUR et al
EPI_ISL_2757495	France/PAC-IHU-13402_Nova1/2020	2020-09-04	Europe	France	MEPHI, Aix Marseille University	MEPHI, Aix Marseille University	Anthony LEVASSEUR et al
EPI_ISL_2757496	France/PAC-IHU-13403_Nova1/2020	2020-09-04	Europe	France	MEPHI, Aix Marseille University	MEPHI, Aix Marseille University	Anthony LEVASSEUR et al
EPI_ISL_2757497	France/PAC-IHU-13404_Nova1/2020	2020-09-04	Europe	France	MEPHI, Aix Marseille University	MEPHI, Aix Marseille University	Anthony LEVASSEUR et al
EPI_ISL_2757498	France/PAC-IHU-13405_Nova1/2020	2020-09-04	Europe	France	MEPHI, Aix Marseille University	MEPHI, Aix Marseille University	Anthony LEVASSEUR et al
EPI_ISL_2757499	France/PAC-IHU-13406_Nova1/2020	2020-09-04	Europe	France	MEPHI, Aix Marseille University	MEPHI, Aix Marseille University	Anthony LEVASSEUR et al
EPI_ISL_2757500	France/PAC-IHU-13408_Nova1/2020	2020-09-04	Europe	France	MEPHI, Aix Marseille University	MEPHI, Aix Marseille University	Anthony LEVASSEUR et al
EPI_ISL_569126	France/PAC-IHU-1341/2020	2020-08-19	Europe	France	MEPHI, Aix Marseille University	MEPHI, Aix Marseille University	Anthony LEVASSEUR et al
EPI_ISL_2757501	France/PAC-IHU-13410_Nova1/2020	2020-09-04	Europe	France	MEPHI, Aix Marseille University	MEPHI, Aix Marseille University	Anthony LEVASSEUR et al
EPI_ISL_2757502	France/PAC-IHU-13411_Nova1/2020	2020-09-04	Europe	France	MEPHI, Aix Marseille University	MEPHI, Aix Marseille University	Anthony LEVASSEUR et al
EPI_ISL_2757503	France/PAC-IHU-13412_Nova1/2020	2020-09-04	Europe	France	MEPHI, Aix Marseille University	MEPHI, Aix Marseille University	Anthony LEVASSEUR et al
EPI_ISL_2757504	France/PAC-IHU-13413_Nova1/2020	2020-09-07	Europe	France	MEPHI, Aix Marseille University	MEPHI, Aix Marseille University	Anthony LEVASSEUR et al
EPI_ISL_2757505	France/PAC-IHU-13414_Nova1/2020	2020-09-07	Europe	France	MEPHI, Aix Marseille University	MEPHI, Aix Marseille University	Anthony LEVASSEUR et al
EPI_ISL_2757506	France/PAC-IHU-13415_Nova1/2020	2020-09-07	Europe	France	MEPHI, Aix Marseille University	MEPHI, Aix Marseille University	Anthony LEVASSEUR et al
EPI_ISL_2757507	France/PAC-IHU-13417_Nova1/2020	2020-09-07	Europe	France	MEPHI, Aix Marseille University	MEPHI, Aix Marseille University	Anthony LEVASSEUR et al
EPI_ISL_2757508	France/PAC-IHU-13418_Nova1/2020	2020-09-08	Europe	France	MEPHI, Aix Marseille University	MEPHI, Aix Marseille University	Anthony LEVASSEUR et al
EPI_ISL_569127	France/PAC-IHU-1342/2020	2020-08-19	Europe	France	MEPHI, Aix Marseille University	MEPHI, Aix Marseille University	Anthony LEVASSEUR et al
EPI_ISL_2757510	France/PAC-IHU-13420_Nova1/2020	2020-09-08	Europe	France	MEPHI, Aix Marseille University	MEPHI, Aix Marseille University	Anthony LEVASSEUR et al
EPI_ISL_2757511	France/PAC-IHU-13421_Nova1/2020	2020-09-08	Europe	France	MEPHI, Aix Marseille University	MEPHI, Aix Marseille University	Anthony LEVASSEUR et al
EPI_ISL_2757512	France/PAC-IHU-13422_Nova1/2020	2020-09-08	Europe	France	MEPHI, Aix Marseille University	MEPHI, Aix Marseille University	Anthony LEVASSEUR et al
EPI_ISL_2757513	France/PAC-IHU-13423_Nova1/2020	2020-09-08	Europe	France	MEPHI, Aix Marseille University	MEPHI, Aix Marseille University	Anthony LEVASSEUR et al
EPI_ISL_2757514	France/PAC-IHU-13424_Nova1/2020	2020-09-08	Europe	France	MEPHI, Aix Marseille University	MEPHI, Aix Marseille University	Anthony LEVASSEUR et al
EPI_ISL_2757515	France/PAC-IHU-13425_Nova1/2020	2020-09-08	Europe	France	MEPHI, Aix Marseille University	MEPHI, Aix Marseille University	Anthony LEVASSEUR et al
EPI_ISL_2757516	France/PAC-IHU-13426_Nova1/2020	2020-09-08	Europe	France	MEPHI, Aix Marseille University	MEPHI, Aix Marseille University	Anthony LEVASSEUR et al
EPI_ISL_2757517	France/PAC-IHU-13427_Nova1/2020	2020-09-08	Europe	France	MEPHI, Aix Marseille University	MEPHI, Aix Marseille University	Anthony LEVASSEUR et al
EPI_ISL_2757518	France/PAC-IHU-13428_Nova1/2020	2020-09-08	Europe	France	MEPHI, Aix Marseille University	MEPHI, Aix Marseille University	Anthony LEVASSEUR et al
EPI_ISL_2757519	France/PAC-IHU-13429_Nova1/2020	2020-09-08	Europe	France	MEPHI, Aix Marseille University	MEPHI, Aix Marseille University	Anthony LEVASSEUR et al
EPI_ISL_2757520	France/PAC-IHU-13430_Nova1/2020	2020-09-09	Europe	France	MEPHI, Aix Marseille University	MEPHI, Aix Marseille University	Anthony LEVASSEUR et al
EPI_ISL_2757521	France/PAC-IHU-13431_Nova1/2020	2020-09-09	Europe	France	MEPHI, Aix Marseille University	MEPHI, Aix Marseille University	Anthony LEVASSEUR et al
EPI_ISL_2757522	France/PAC-IHU-13432_Nova1/2020	2020-09-09	Europe	France	MEPHI, Aix Marseille University	MEPHI, Aix Marseille University	Anthony LEVASSEUR et al
EPI_ISL_2757523	France/PAC-IHU-13433_Nova1/2020	2020-09-09	Europe	France	MEPHI, Aix Marseille University	MEPHI, Aix Marseille University	Anthony LEVASSEUR et al
EPI_ISL_2757525	France/PAC-IHU-13436_Nova1/2020	2020-09-10	Europe	France	MEPHI, Aix Marseille University	MEPHI, Aix Marseille University	Anthony LEVASSEUR et al
EPI_ISL_2757526	France/PAC-IHU-13437_Nova1/2020	2020-09-10	Europe	France	MEPHI, Aix Marseille University	MEPHI, Aix Marseille University	Anthony LEVASSEUR et al
EPI_ISL_2757527	France/PAC-IHU-13438_Nova1/2020	2020-09-10	Europe	France	MEPHI, Aix Marseille University	MEPHI, Aix Marseille University	Anthony LEVASSEUR et al
EPI_ISL_569128	France/PAC-IHU-1344/2020	2020-08-19	Europe	France	MEPHI, Aix Marseille University	MEPHI, Aix Marseille University	Anthony LEVASSEUR et al
EPI_ISL_2757528	France/PAC-IHU-13440_Nova1/2020	2020-09-10	Europe	France	MEPHI, Aix Marseille University	MEPHI, Aix Marseille University	Anthony LEVASSEUR et al
EPI_ISL_2757529	France/PAC-IHU-13441_Nova1/2020	2020-09-10	Europe	France	MEPHI, Aix Marseille University	MEPHI, Aix Marseille University	Anthony LEVASSEUR et al
EPI_ISL_2757530	France/PAC-IHU-13442_Nova1/2020	2020-09-10	Europe	France	MEPHI, Aix Marseille University	MEPHI, Aix Marseille University	Anthony LEVASSEUR et al
EPI_ISL_2757531	France/PAC-IHU-13443_Nova1/2020	2020-09-11	Europe	France	MEPHI, Aix Marseille University	MEPHI, Aix Marseille University	Anthony LEVASSEUR et al
EPI_ISL_2757532	France/PAC-IHU-13444_Nova1/2020	2020-09-11	Europe	France	MEPHI, Aix Marseille University	MEPHI, Aix Marseille University	Anthony LEVASSEUR et al
EPI_ISL_2757533	France/PAC-IHU-13445_Nova1/2020	2020-09-11	Europe	France	MEPHI, Aix Marseille University	MEPHI, Aix Marseille University	Anthony LEVASSEUR et al
EPI_ISL_2757534	France/PAC-IHU-13446_Nova1/2020	2020-09-11	Europe	France	MEPHI, Aix Marseille University	MEPHI, Aix Marseille University	Anthony LEVASSEUR et al
EPI_ISL_2757535	France/PAC-IHU-13447_Nova1/2020	2020-09-11	Europe	France	MEPHI, Aix Marseille University	MEPHI, Aix Marseille University	Anthony LEVASSEUR et al
EPI_ISL_2757536	France/PAC-IHU-13448_Nova1/2020	2020-09-11	Europe	France	MEPHI, Aix Marseille University	MEPHI, Aix Marseille University	Anthony LEVASSEUR et al
EPI_ISL_2757537	France/PAC-IHU-13449_Nova1/2020	2020-09-12	Europe	France	MEPHI, Aix Marseille University	MEPHI, Aix Marseille University	Anthony LEVASSEUR et al
EPI_ISL_569129	France/PAC-IHU-1345/2020	2020-08-19	Europe	France	MEPHI, Aix Marseille University	MEPHI, Aix Marseille University	Anthony LEVASSEUR et al
EPI_ISL_2757538	France/PAC-IHU-13450_Nova1/2020	2020-09-12	Europe	France	MEPHI, Aix Marseille University	MEPHI, Aix Marseille University	Anthony LEVASSEUR et al
EPI_ISL_2757539	France/PAC-IHU-13451_Nova1/2020	2020-09-12	Europe	France	MEPHI, Aix Marseille University	MEPHI, Aix Marseille University	Anthony LEVASSEUR et al
EPI_ISL_2757540	France/PAC-IHU-13452_Nova1/2020	2020-09-12	Europe	France	MEPHI, Aix Marseille University	MEPHI, Aix Marseille University	Anthony LEVASSEUR et al
EPI_ISL_2757541	France/PAC-IHU-13453_Nova1/2020	2020-09-13	Europe	France	MEPHI, Aix Marseille University	MEPHI, Aix Marseille University	Anthony LEVASSEUR et al
EPI_ISL_2757542	France/PAC-IHU-13454_Nova1/2020	2020-09-13	Europe	France	MEPHI, Aix Marseille University	MEPHI, Aix Marseille University	Anthony LEVASSEUR et al
EPI_ISL_2757543	France/PAC-IHU-13455_Nova1/2020	2020-09-13	Europe	France	MEPHI, Aix Marseille University	MEPHI, Aix Marseille University	Anthony LEVASSEUR et al
EPI_ISL_2757546	France/PAC-IHU-13458_Nova1/2020	2020-09-14	Europe	France	MEPHI, Aix Marseille University	MEPHI, Aix Marseille University	Anthony LEVASSEUR et al
EPI_ISL_2757547	France/PAC-IHU-13459_Nova1/2020	2020-09-14	Europe	France	MEPHI, Aix Marseille University	MEPHI, Aix Marseille University	Anthony LEVASSEUR et al
EPI_ISL_2757548	France/PAC-IHU-13460_Nova1/2020	2020-09-14	Europe	France	MEPHI, Aix Marseille University	MEPHI, Aix Marseille University	Anthony LEVASSEUR et al
EPI_ISL_2757549	France/PAC-IHU-13461_Nova1/2020	2020-09-14	Europe	France	MEPHI, Aix Marseille University	MEPHI, Aix Marseille University	Anthony LEVASSEUR et al
EPI_ISL_2757551	France/PAC-IHU-13464_Nova1/2020	2020-09-15	Europe	France	MEPHI, Aix Marseille University	MEPHI, Aix Marseille University	Anthony LEVASSEUR et al
EPI_ISL_2757552	France/PAC-IHU-13465_Nova1/2020	2020-09-15	Europe	France	MEPHI, Aix Marseille University	MEPHI, Aix Marseille University	Anthony LEVASSEUR et al
EPI_ISL_2757553	France/PAC-IHU-13466_Nova1/2020	2020-09-15	Europe	France	MEPHI, Aix Marseille University	MEPHI, Aix Marseille University	Anthony LEVASSEUR et al
EPI_ISL_2757554	France/PAC-IHU-13467_Nova1/2020	2020-09-15	Europe	France	MEPHI, Aix Marseille University	MEPHI, Aix Marseille University	Anthony LEVASSEUR et al
EPI_ISL_2757555	France/PAC-IHU-13468_Nova1/2020	2020-09-15	Europe	France	MEPHI, Aix Marseille University	MEPHI, Aix Marseille University	Anthony LEVASSEUR et al
EPI_ISL_2757556	France/PAC-IHU-13469_Nova1/2020	2020-09-15	Europe	France	MEPHI, Aix Marseille University	MEPHI, Aix Marseille University	Anthony LEVASSEUR et al
EPI_ISL_2757557	France/PAC-IHU-13470_Nova1/2020	2020-09-16	Europe	France	MEPHI, Aix Marseille University	MEPHI, Aix Marseille University	Anthony LEVASSEUR et al
EPI_ISL_2757558	France/PAC-IHU-13471_Nova1/2020	2020-09-16	Europe	France	MEPHI, Aix Marseille University	MEPHI, Aix Marseille University	Anthony LEVASSEUR et al
EPI_ISL_2757559	France/PAC-IHU-13472_Nova1/2020	2020-09-16	Europe	France	MEPHI, Aix Marseille University	MEPHI, Aix Marseille University	Anthony LEVASSEUR et al
EPI_ISL_2757560	France/PAC-IHU-13473_Nova1/2020	2020-09-16	Europe	France	MEPHI, Aix Marseille University	MEPHI, Aix Marseille University	Anthony LEVASSEUR et al
EPI_ISL_2757561	France/PAC-IHU-13474_Nova1/2020	2020-09-16	Europe	France	MEPHI, Aix Marseille University	MEPHI, Aix Marseille University	Anthony LEVASSEUR et al
EPI_ISL_2757562	France/PAC-IHU-13477_Nova1/2020	2020-09-15	Europe	France	MEPHI, Aix Marseille University	MEPHI, Aix Marseille University	Anthony LEVASSEUR et al
EPI_ISL_569132	France/PAC-IHU-1348/2020	2020-08-19	Europe	France	MEPHI, Aix Marseille University	MEPHI, Aix Marseille University	Anthony LEVASSEUR et al
EPI_ISL_2757563	France/PAC-IHU-13483_Nova1/2020	2020-09-29	Europe	France	MEPHI, Aix Marseille University	MEPHI, Aix Marseille University	Anthony LEVASSEUR et al
EPI_ISL_569133	France/PAC-IHU-1349/2020	2020-08-19	Europe	France	MEPHI, Aix Marseille University	MEPHI, Aix Marseille University	Anthony LEVASSEUR et al
EPI_ISL_2757569	France/PAC-IHU-13493_Nova1/2020	2020-09-14	Europe	France	MEPHI, Aix Marseille University	MEPHI, Aix Marseille University	Anthony LEVASSEUR et al
EPI_ISL_2757571	France/PAC-IHU-13495_Nova1/2020	2020-09-14	Europe	France	MEPHI, Aix Marseille University	MEPHI, Aix Marseille University	Anthony LEVASSEUR et al
EPI_ISL_2757572	France/PAC-IHU-13496_Nova1/2020	2020-09-15	Europe	France	MEPHI, Aix Marseille University	MEPHI, Aix Marseille University	Anthony LEVASSEUR et al
EPI_ISL_2757573	France/PAC-IHU-13497_Nova1/2020	2020-09-15	Europe	France	MEPHI, Aix Marseille University	MEPHI, Aix Marseille University	Anthony LEVASSEUR et al
EPI_ISL_2757574	France/PAC-IHU-13498_Nova1/2020	2020-09-15	Europe	France	MEPHI, Aix Marseille University	MEPHI, Aix Marseille University	Anthony LEVASSEUR et al
EPI_ISL_2757575	France/PAC-IHU-13499_Nova1/2020	2020-09-15	Europe	France	MEPHI, Aix Marseille University	MEPHI, Aix Marseille University	Anthony LEVASSEUR et al
EPI_ISL_569134	France/PAC-IHU-1350/2020	2020-08-19	Europe	France	MEPHI, Aix Marseille University	MEPHI, Aix Marseille University	Anthony LEVASSEUR et al
EPI_ISL_2757576	France/PAC-IHU-13500_Nova1/2020	2020-09-16	Europe	France	MEPHI, Aix Marseille University	MEPHI, Aix Marseille University	Anthony LEVASSEUR et al
EPI_ISL_2757577	France/PAC-IHU-13501_Nova1/2020	2020-09-16	Europe	France	MEPHI, Aix Marseille University	MEPHI, Aix Marseille University	Anthony LEVASSEUR et al
EPI_ISL_2757578	France/PAC-IHU-13502_Nova1/2020	2020-09-16	Europe	France	MEPHI, Aix Marseille University	MEPHI, Aix Marseille University	Anthony LEVASSEUR et al
EPI_ISL_2756611	France/PAC-IHU-13506_Nova1/2020	2020-10-01	Europe	France	MEPHI, Aix Marseille University	MEPHI, Aix Marseille University	Anthony LEVASSEUR et al
EPI_ISL_2756614	France/PAC-IHU-13509_Nova1/2020	2020-10-02	Europe	France	MEPHI, Aix Marseille University	MEPHI, Aix Marseille University	Anthony LEVASSEUR et al
EPI_ISL_2756618	France/PAC-IHU-13514_Nova1/2020	2020-10-04	Europe	France	MEPHI, Aix Marseille University	MEPHI, Aix Marseille University	Anthony LEVASSEUR et al
EPI_ISL_2756619	France/PAC-IHU-13515_Nova1/2020	2020-10-04	Europe	France	MEPHI, Aix Marseille University	MEPHI, Aix Marseille University	Anthony LEVASSEUR et al
EPI_ISL_2756621	France/PAC-IHU-13517_Nova1/2020	2020-10-05	Europe	France	MEPHI, Aix Marseille University	MEPHI, Aix Marseille University	Anthony LEVASSEUR et al
EPI_ISL_2756622	France/PAC-IHU-13518_Nova1/2020	2020-10-05	Europe	France	MEPHI, Aix Marseille University	MEPHI, Aix Marseille University	Anthony LEVASSEUR et al
EPI_ISL_2756623	France/PAC-IHU-13520_Nova1/2020	2020-10-04	Europe	France	MEPHI, Aix Marseille University	MEPHI, Aix Marseille University	Anthony LEVASSEUR et al
EPI_ISL_2756624	France/PAC-IHU-13521_Nova1/2020	2020-10-07	Europe	France	MEPHI, Aix Marseille University	MEPHI, Aix Marseille University	Anthony LEVASSEUR et al
EPI_ISL_2756626	France/PAC-IHU-13523_Nova1/2020	2020-10-07	Europe	France	MEPHI, Aix Marseille University	MEPHI, Aix Marseille University	Anthony LEVASSEUR et al
EPI_ISL_2756627	France/PAC-IHU-13524_Nova1/2020	2020-10-07	Europe	France	MEPHI, Aix Marseille University	MEPHI, Aix Marseille University	Anthony LEVASSEUR et al
EPI_ISL_2756628	France/PAC-IHU-13525_Nova1/2020	2020-10-08	Europe	France	MEPHI, Aix Marseille University	MEPHI, Aix Marseille University	Anthony LEVASSEUR et al
EPI_ISL_2756629	France/PAC-IHU-13526_Nova1/2020	2020-10-08	Europe	France	MEPHI, Aix Marseille University	MEPHI, Aix Marseille University	Anthony LEVASSEUR et al
EPI_ISL_2756631	France/PAC-IHU-13530_Nova1/2020	2020-10-08	Europe	France	MEPHI, Aix Marseille University	MEPHI, Aix Marseille University	Anthony LEVASSEUR et al
EPI_ISL_2756632	France/PAC-IHU-13532_Nova1/2020	2020-10-08	Europe	France	MEPHI, Aix Marseille University	MEPHI, Aix Marseille University	Anthony LEVASSEUR et al
EPI_ISL_2756635	France/PAC-IHU-13535_Nova1/2020	2020-10-09	Europe	France	MEPHI, Aix Marseille University	MEPHI, Aix Marseille University	Anthony LEVASSEUR et al
EPI_ISL_2756637	France/PAC-IHU-13536_Nova1/2020	2020-10-10	Europe	France	MEPHI, Aix Marseille University	MEPHI, Aix Marseille University	Anthony LEVASSEUR et al
EPI_ISL_2756640	France/PAC-IHU-13539_Nova1/2020	2020-10-11	Europe	France	MEPHI, Aix Marseille University	MEPHI, Aix Marseille University	Anthony LEVASSEUR et al
EPI_ISL_2756643	France/PAC-IHU-13543_Nova1/2020	2020-10-12	Europe	France	MEPHI, Aix Marseille University	MEPHI, Aix Marseille University	Anthony LEVASSEUR et al
EPI_ISL_2756647	France/PAC-IHU-13548_Nova1/2020	2020-10-14	Europe	France	MEPHI, Aix Marseille University	MEPHI, Aix Marseille University	Anthony LEVASSEUR et al
EPI_ISL_569137	France/PAC-IHU-1355/2020	2020-08-20	Europe	France	MEPHI, Aix Marseille University	MEPHI, Aix Marseille University	Anthony LEVASSEUR et al
EPI_ISL_2756649	France/PAC-IHU-13550_Nova1/2020	2020-10-14	Europe	France	MEPHI, Aix Marseille University	MEPHI, Aix Marseille University	Anthony LEVASSEUR et al
EPI_ISL_2756654	France/PAC-IHU-13555_Nova1/2020	2020-10-15	Europe	France	MEPHI, Aix Marseille University	MEPHI, Aix Marseille University	Anthony LEVASSEUR et al
EPI_ISL_2756655	France/PAC-IHU-13556_Nova1/2020	2020-10-16	Europe	France	MEPHI, Aix Marseille University	MEPHI, Aix Marseille University	Anthony LEVASSEUR et al
EPI_ISL_2756657	France/PAC-IHU-13559_Nova1/2020	2020-10-16	Europe	France	MEPHI, Aix Marseille University	MEPHI, Aix Marseille University	Anthony LEVASSEUR et al
EPI_ISL_2659923	France/PAC-IHU-1355_Nova3/2020	2020-08-20	Europe	France	MEPHI, Aix Marseille University	MEPHI, Aix Marseille University	Anthony LEVASSEUR et al
EPI_ISL_2756658	France/PAC-IHU-13560_Nova1/2020	2020-10-17	Europe	France	MEPHI, Aix Marseille University	MEPHI, Aix Marseille University	Anthony LEVASSEUR et al
EPI_ISL_2756659	France/PAC-IHU-13561_Nova1/2020	2020-10-17	Europe	France	MEPHI, Aix Marseille University	MEPHI, Aix Marseille University	Anthony LEVASSEUR et al
EPI_ISL_2756661	France/PAC-IHU-13563_Nova1/2020	2020-10-17	Europe	France	MEPHI, Aix Marseille University	MEPHI, Aix Marseille University	Anthony LEVASSEUR et al
EPI_ISL_2756663	France/PAC-IHU-13565_Nova1/2020	2020-10-14	Europe	France	MEPHI, Aix Marseille University	MEPHI, Aix Marseille University	Anthony LEVASSEUR et al
EPI_ISL_2756665	France/PAC-IHU-13567_Nova1/2020	2020-10-18	Europe	France	MEPHI, Aix Marseille University	MEPHI, Aix Marseille University	Anthony LEVASSEUR et al
EPI_ISL_2756667	France/PAC-IHU-13569_Nova1/2020	2020-10-18	Europe	France	MEPHI, Aix Marseille University	MEPHI, Aix Marseille University	Anthony LEVASSEUR et al
EPI_ISL_569138	France/PAC-IHU-1357/2020	2020-08-20	Europe	France	MEPHI, Aix Marseille University	MEPHI, Aix Marseille University	Anthony LEVASSEUR et al
EPI_ISL_2756668	France/PAC-IHU-13570_Nova1/2020	2020-10-19	Europe	France	MEPHI, Aix Marseille University	MEPHI, Aix Marseille University	Anthony LEVASSEUR et al
EPI_ISL_2756673	France/PAC-IHU-13577_Nova1/2020	2020-10-20	Europe	France	MEPHI, Aix Marseille University	MEPHI, Aix Marseille University	Anthony LEVASSEUR et al
EPI_ISL_2756674	France/PAC-IHU-13578_Nova1/2020	2020-10-19	Europe	France	MEPHI, Aix Marseille University	MEPHI, Aix Marseille University	Anthony LEVASSEUR et al
EPI_ISL_2756675	France/PAC-IHU-13579_Nova1/2020	2020-10-20	Europe	France	MEPHI, Aix Marseille University	MEPHI, Aix Marseille University	Anthony LEVASSEUR et al
EPI_ISL_2756680	France/PAC-IHU-13584_Nova1/2020	2020-10-22	Europe	France	MEPHI, Aix Marseille University	MEPHI, Aix Marseille University	Anthony LEVASSEUR et al
EPI_ISL_2756681	France/PAC-IHU-13586_Nova1/2020	2020-10-22	Europe	France	MEPHI, Aix Marseille University	MEPHI, Aix Marseille University	Anthony LEVASSEUR et al
EPI_ISL_2756682	France/PAC-IHU-13587_Nova1/2020	2020-10-22	Europe	France	MEPHI, Aix Marseille University	MEPHI, Aix Marseille University	Anthony LEVASSEUR et al
EPI_ISL_2756683	France/PAC-IHU-13588_Nova1/2020	2020-10-22	Europe	France	MEPHI, Aix Marseille University	MEPHI, Aix Marseille University	Anthony LEVASSEUR et al
EPI_ISL_569139	France/PAC-IHU-1359/2020	2020-08-20	Europe	France	MEPHI, Aix Marseille University	MEPHI, Aix Marseille University	Anthony LEVASSEUR et al
EPI_ISL_2756688	France/PAC-IHU-13594_Nova1/2020	2020-10-22	Europe	France	MEPHI, Aix Marseille University	MEPHI, Aix Marseille University	Anthony LEVASSEUR et al
EPI_ISL_2756689	France/PAC-IHU-13595_Nova1/2020	2020-10-22	Europe	France	MEPHI, Aix Marseille University	MEPHI, Aix Marseille University	Anthony LEVASSEUR et al
EPI_ISL_2756691	France/PAC-IHU-13597_Nova1/2020	2020-10-22	Europe	France	MEPHI, Aix Marseille University	MEPHI, Aix Marseille University	Anthony LEVASSEUR et al
EPI_ISL_2756692	France/PAC-IHU-13598_Nova1/2020	2020-10-22	Europe	France	MEPHI, Aix Marseille University	MEPHI, Aix Marseille University	Anthony LEVASSEUR et al
EPI_ISL_2756693	France/PAC-IHU-13599_Nova1/2020	2020-10-23	Europe	France	MEPHI, Aix Marseille University	MEPHI, Aix Marseille University	Anthony LEVASSEUR et al
EPI_ISL_569140	France/PAC-IHU-1360/2020	2020-08-20	Europe	France	MEPHI, Aix Marseille University	MEPHI, Aix Marseille University	Anthony LEVASSEUR et al
EPI_ISL_2756700	France/PAC-IHU-13606_Nova1/2020	2020-10-24	Europe	France	MEPHI, Aix Marseille University	MEPHI, Aix Marseille University	Anthony LEVASSEUR et al
EPI_ISL_2756701	France/PAC-IHU-13607_Nova1/2020	2020-10-24	Europe	France	MEPHI, Aix Marseille University	MEPHI, Aix Marseille University	Anthony LEVASSEUR et al
EPI_ISL_2756703	France/PAC-IHU-13609_Nova1/2020	2020-10-24	Europe	France	MEPHI, Aix Marseille University	MEPHI, Aix Marseille University	Anthony LEVASSEUR et al
EPI_ISL_2756704	France/PAC-IHU-13610_Nova1/2020	2020-10-24	Europe	France	MEPHI, Aix Marseille University	MEPHI, Aix Marseille University	Anthony LEVASSEUR et al
EPI_ISL_2756707	France/PAC-IHU-13614_Nova1/2020	2020-10-24	Europe	France	MEPHI, Aix Marseille University	MEPHI, Aix Marseille University	Anthony LEVASSEUR et al
EPI_ISL_2756709	France/PAC-IHU-13616_Nova1/2020	2020-10-25	Europe	France	MEPHI, Aix Marseille University	MEPHI, Aix Marseille University	Anthony LEVASSEUR et al
EPI_ISL_2756711	France/PAC-IHU-13618_Nova1/2020	2020-10-25	Europe	France	MEPHI, Aix Marseille University	MEPHI, Aix Marseille University	Anthony LEVASSEUR et al
EPI_ISL_569141	France/PAC-IHU-1362/2020	2020-08-20	Europe	France	MEPHI, Aix Marseille University	MEPHI, Aix Marseille University	Anthony LEVASSEUR et al
EPI_ISL_2756712	France/PAC-IHU-13620_Nova1/2020	2020-10-27	Europe	France	MEPHI, Aix Marseille University	MEPHI, Aix Marseille University	Anthony LEVASSEUR et al
EPI_ISL_2756713	France/PAC-IHU-13621_Nova1/2020	2020-10-27	Europe	France	MEPHI, Aix Marseille University	MEPHI, Aix Marseille University	Anthony LEVASSEUR et al
EPI_ISL_2756715	France/PAC-IHU-13623_Nova1/2020	2020-10-27	Europe	France	MEPHI, Aix Marseille University	MEPHI, Aix Marseille University	Anthony LEVASSEUR et al
EPI_ISL_2756718	France/PAC-IHU-13627_Nova1/2020	2020-10-27	Europe	France	MEPHI, Aix Marseille University	MEPHI, Aix Marseille University	Anthony LEVASSEUR et al
EPI_ISL_2756719	France/PAC-IHU-13628_Nova1/2020	2020-10-28	Europe	France	MEPHI, Aix Marseille University	MEPHI, Aix Marseille University	Anthony LEVASSEUR et al
EPI_ISL_2756720	France/PAC-IHU-13629_Nova1/2020	2020-10-29	Europe	France	MEPHI, Aix Marseille University	MEPHI, Aix Marseille University	Anthony LEVASSEUR et al
EPI_ISL_569142	France/PAC-IHU-1363/2020	2020-08-20	Europe	France	MEPHI, Aix Marseille University	MEPHI, Aix Marseille University	Anthony LEVASSEUR et al
EPI_ISL_2756722	France/PAC-IHU-13631_Nova1/2020	2020-10-31	Europe	France	MEPHI, Aix Marseille University	MEPHI, Aix Marseille University	Anthony LEVASSEUR et al
EPI_ISL_2756725	France/PAC-IHU-13634_Nova1/2020	2020-10-31	Europe	France	MEPHI, Aix Marseille University	MEPHI, Aix Marseille University	Anthony LEVASSEUR et al
EPI_ISL_2756726	France/PAC-IHU-13635_Nova1/2020	2020-10-31	Europe	France	MEPHI, Aix Marseille University	MEPHI, Aix Marseille University	Anthony LEVASSEUR et al
EPI_ISL_569143	France/PAC-IHU-1364/2020	2020-08-20	Europe	France	MEPHI, Aix Marseille University	MEPHI, Aix Marseille University	Anthony LEVASSEUR et al
EPI_ISL_2659924	France/PAC-IHU-1364_Nova3/2020	2020-08-20	Europe	France	MEPHI, Aix Marseille University	MEPHI, Aix Marseille University	Anthony LEVASSEUR et al
EPI_ISL_569144	France/PAC-IHU-1365/2020	2020-08-20	Europe	France	MEPHI, Aix Marseille University	MEPHI, Aix Marseille University	Anthony LEVASSEUR et al
EPI_ISL_2756738	France/PAC-IHU-13655_Nova1/2021	2021-03-01	Europe	France	MEPHI, Aix Marseille University	MEPHI, Aix Marseille University	Anthony LEVASSEUR et al
EPI_ISL_2756739	France/PAC-IHU-13659_Nova1/2021	2021-03-06	Europe	France	MEPHI, Aix Marseille University	MEPHI, Aix Marseille University	Anthony LEVASSEUR et al
EPI_ISL_2756740	France/PAC-IHU-13661_Nova1/2021	2021-03-10	Europe	France	MEPHI, Aix Marseille University	MEPHI, Aix Marseille University	Anthony LEVASSEUR et al
EPI_ISL_2756741	France/PAC-IHU-13663_Nova1/2021	2021-03-16	Europe	France	MEPHI, Aix Marseille University	MEPHI, Aix Marseille University	Anthony LEVASSEUR et al
EPI_ISL_2756744	France/PAC-IHU-13682_Nova1/2021	2021-03-31	Europe	France	MEPHI, Aix Marseille University	MEPHI, Aix Marseille University	Anthony LEVASSEUR et al
EPI_ISL_3934688	France/PAC-IHU-13682_Nova2/2021	2021-03	Europe	France	MEPHI, Aix Marseille University	MEPHI, Aix Marseille University	Anthony LEVASSEUR et al
EPI_ISL_2756745	France/PAC-IHU-13723_Nova1/2021	2021-03-22	Europe	France	MEPHI, Aix Marseille University	MEPHI, Aix Marseille University	Anthony LEVASSEUR et al
EPI_ISL_2756746	France/PAC-IHU-13738_Nova1/2021	2021-03-22	Europe	France	MEPHI, Aix Marseille University	MEPHI, Aix Marseille University	Anthony LEVASSEUR et al
EPI_ISL_569145	France/PAC-IHU-1374/2020	2020-08-07	Europe	France	MEPHI, Aix Marseille University	MEPHI, Aix Marseille University	Anthony LEVASSEUR et al
EPI_ISL_569146	France/PAC-IHU-1377/2020	2020-08-08	Europe	France	MEPHI, Aix Marseille University	MEPHI, Aix Marseille University	Anthony LEVASSEUR et al
EPI_ISL_2756747	France/PAC-IHU-13779_Nova1/2020	2020-10-08	Europe	France	MEPHI, Aix Marseille University	MEPHI, Aix Marseille University	Anthony LEVASSEUR et al
EPI_ISL_2756755	France/PAC-IHU-13798_Nova1/2020	2020-10-02	Europe	France	MEPHI, Aix Marseille University	MEPHI, Aix Marseille University	Anthony LEVASSEUR et al
EPI_ISL_2756758	France/PAC-IHU-13802_Nova1/2020	2020-10-02	Europe	France	MEPHI, Aix Marseille University	MEPHI, Aix Marseille University	Anthony LEVASSEUR et al
EPI_ISL_569147	France/PAC-IHU-1382/2020	2020-08-08	Europe	France	MEPHI, Aix Marseille University	MEPHI, Aix Marseille University	Anthony LEVASSEUR et al
EPI_ISL_569150	France/PAC-IHU-1388/2020	2020-08-10	Europe	France	MEPHI, Aix Marseille University	MEPHI, Aix Marseille University	Anthony LEVASSEUR et al
EPI_ISL_2756807	France/PAC-IHU-13897_Nova1/2020	2020-10-16	Europe	France	MEPHI, Aix Marseille University	MEPHI, Aix Marseille University	Anthony LEVASSEUR et al
EPI_ISL_569151	France/PAC-IHU-1390/2020	2020-08-10	Europe	France	MEPHI, Aix Marseille University	MEPHI, Aix Marseille University	Anthony LEVASSEUR et al
EPI_ISL_2756814	France/PAC-IHU-13909_Nova1/2020	2020-10-17	Europe	France	MEPHI, Aix Marseille University	MEPHI, Aix Marseille University	Anthony LEVASSEUR et al
EPI_ISL_2756824	France/PAC-IHU-13923_Nova1/2020	2020-10-20	Europe	France	MEPHI, Aix Marseille University	MEPHI, Aix Marseille University	Anthony LEVASSEUR et al
EPI_ISL_2756825	France/PAC-IHU-13925_Nova1/2020	2020-10-20	Europe	France	MEPHI, Aix Marseille University	MEPHI, Aix Marseille University	Anthony LEVASSEUR et al
EPI_ISL_2756827	France/PAC-IHU-13929_Nova1/2020	2020-10-20	Europe	France	MEPHI, Aix Marseille University	MEPHI, Aix Marseille University	Anthony LEVASSEUR et al
EPI_ISL_2756828	France/PAC-IHU-13930_Nova1/2020	2020-10-20	Europe	France	MEPHI, Aix Marseille University	MEPHI, Aix Marseille University	Anthony LEVASSEUR et al
EPI_ISL_2756829	France/PAC-IHU-13931_Nova1/2020	2020-10-20	Europe	France	MEPHI, Aix Marseille University	MEPHI, Aix Marseille University	Anthony LEVASSEUR et al
EPI_ISL_2756830	France/PAC-IHU-13932_Nova1/2020	2020-10-20	Europe	France	MEPHI, Aix Marseille University	MEPHI, Aix Marseille University	Anthony LEVASSEUR et al
EPI_ISL_2756833	France/PAC-IHU-13935_Nova1/2020	2020-10-20	Europe	France	MEPHI, Aix Marseille University	MEPHI, Aix Marseille University	Anthony LEVASSEUR et al
EPI_ISL_2756834	France/PAC-IHU-13937_Nova1/2020	2020-10-21	Europe	France	MEPHI, Aix Marseille University	MEPHI, Aix Marseille University	Anthony LEVASSEUR et al
EPI_ISL_2756837	France/PAC-IHU-13940_Nova1/2020	2020-10-21	Europe	France	MEPHI, Aix Marseille University	MEPHI, Aix Marseille University	Anthony LEVASSEUR et al
EPI_ISL_2756841	France/PAC-IHU-13945_Nova1/2020	2020-10-21	Europe	France	MEPHI, Aix Marseille University	MEPHI, Aix Marseille University	Anthony LEVASSEUR et al
EPI_ISL_2756843	France/PAC-IHU-13947_Nova1/2020	2020-10-21	Europe	France	MEPHI, Aix Marseille University	MEPHI, Aix Marseille University	Anthony LEVASSEUR et al
EPI_ISL_2756849	France/PAC-IHU-13957_Nova1/2020	2020-10-21	Europe	France	MEPHI, Aix Marseille University	MEPHI, Aix Marseille University	Anthony LEVASSEUR et al
EPI_ISL_2756853	France/PAC-IHU-13963_Nova1/2020	2020-10-22	Europe	France	MEPHI, Aix Marseille University	MEPHI, Aix Marseille University	Anthony LEVASSEUR et al
EPI_ISL_2756858	France/PAC-IHU-13974_Nova1/2020	2020-10-22	Europe	France	MEPHI, Aix Marseille University	MEPHI, Aix Marseille University	Anthony LEVASSEUR et al
EPI_ISL_2756859	France/PAC-IHU-13975_Nova1/2020	2020-10-22	Europe	France	MEPHI, Aix Marseille University	MEPHI, Aix Marseille University	Anthony LEVASSEUR et al
EPI_ISL_2756861	France/PAC-IHU-13977_Nova1/2020	2020-10-22	Europe	France	MEPHI, Aix Marseille University	MEPHI, Aix Marseille University	Anthony LEVASSEUR et al
EPI_ISL_2756863	France/PAC-IHU-13979_Nova1/2020	2020-10-22	Europe	France	MEPHI, Aix Marseille University	MEPHI, Aix Marseille University	Anthony LEVASSEUR et al
EPI_ISL_2756866	France/PAC-IHU-13982_Nova1/2020	2020-10-22	Europe	France	MEPHI, Aix Marseille University	MEPHI, Aix Marseille University	Anthony LEVASSEUR et al
EPI_ISL_2756872	France/PAC-IHU-13991_Nova1/2020	2020-10-23	Europe	France	MEPHI, Aix Marseille University	MEPHI, Aix Marseille University	Anthony LEVASSEUR et al
EPI_ISL_2756875	France/PAC-IHU-13996_Nova1/2020	2020-10-23	Europe	France	MEPHI, Aix Marseille University	MEPHI, Aix Marseille University	Anthony LEVASSEUR et al
EPI_ISL_2756876	France/PAC-IHU-13997_Nova1/2020	2020-10-23	Europe	France	MEPHI, Aix Marseille University	MEPHI, Aix Marseille University	Anthony LEVASSEUR et al
EPI_ISL_2756878	France/PAC-IHU-14000_Nova1/2020	2020-10-23	Europe	France	MEPHI, Aix Marseille University	MEPHI, Aix Marseille University	Anthony LEVASSEUR et al
EPI_ISL_2756879	France/PAC-IHU-14001_Nova1/2020	2020-10-23	Europe	France	MEPHI, Aix Marseille University	MEPHI, Aix Marseille University	Anthony LEVASSEUR et al
EPI_ISL_2756881	France/PAC-IHU-14003_Nova1/2020	2020-10-24	Europe	France	MEPHI, Aix Marseille University	MEPHI, Aix Marseille University	Anthony LEVASSEUR et al
EPI_ISL_2756882	France/PAC-IHU-14004_Nova1/2020	2020-10-24	Europe	France	MEPHI, Aix Marseille University	MEPHI, Aix Marseille University	Anthony LEVASSEUR et al
EPI_ISL_2756885	France/PAC-IHU-14007_Nova1/2020	2020-10-25	Europe	France	MEPHI, Aix Marseille University	MEPHI, Aix Marseille University	Anthony LEVASSEUR et al
EPI_ISL_2756886	France/PAC-IHU-14008_Nova1/2020	2020-10-25	Europe	France	MEPHI, Aix Marseille University	MEPHI, Aix Marseille University	Anthony LEVASSEUR et al
EPI_ISL_2756892	France/PAC-IHU-14022_Nova1/2020	2020-10-26	Europe	France	MEPHI, Aix Marseille University	MEPHI, Aix Marseille University	Anthony LEVASSEUR et al
EPI_ISL_2756903	France/PAC-IHU-14034_Nova1/2020	2020-10-26	Europe	France	MEPHI, Aix Marseille University	MEPHI, Aix Marseille University	Anthony LEVASSEUR et al
EPI_ISL_2756905	France/PAC-IHU-14036_Nova1/2020	2020-10-26	Europe	France	MEPHI, Aix Marseille University	MEPHI, Aix Marseille University	Anthony LEVASSEUR et al
EPI_ISL_2756906	France/PAC-IHU-14037_Nova1/2020	2020-10-26	Europe	France	MEPHI, Aix Marseille University	MEPHI, Aix Marseille University	Anthony LEVASSEUR et al
EPI_ISL_2756915	France/PAC-IHU-14047_Nova1/2020	2020-10-27	Europe	France	MEPHI, Aix Marseille University	MEPHI, Aix Marseille University	Anthony LEVASSEUR et al
EPI_ISL_2756916	France/PAC-IHU-14048_Nova1/2020	2020-10-27	Europe	France	MEPHI, Aix Marseille University	MEPHI, Aix Marseille University	Anthony LEVASSEUR et al
EPI_ISL_2756917	France/PAC-IHU-14049_Nova1/2020	2020-10-27	Europe	France	MEPHI, Aix Marseille University	MEPHI, Aix Marseille University	Anthony LEVASSEUR et al
EPI_ISL_2756918	France/PAC-IHU-14050_Nova1/2020	2020-10-27	Europe	France	MEPHI, Aix Marseille University	MEPHI, Aix Marseille University	Anthony LEVASSEUR et al
EPI_ISL_2756920	France/PAC-IHU-14053_Nova1/2020	2020-10-27	Europe	France	MEPHI, Aix Marseille University	MEPHI, Aix Marseille University	Anthony LEVASSEUR et al
EPI_ISL_2756921	France/PAC-IHU-14054_Nova1/2020	2020-10-27	Europe	France	MEPHI, Aix Marseille University	MEPHI, Aix Marseille University	Anthony LEVASSEUR et al
EPI_ISL_2756922	France/PAC-IHU-14055_Nova1/2020	2020-10-27	Europe	France	MEPHI, Aix Marseille University	MEPHI, Aix Marseille University	Anthony LEVASSEUR et al
EPI_ISL_2756923	France/PAC-IHU-14056_Nova1/2020	2020-10-27	Europe	France	MEPHI, Aix Marseille University	MEPHI, Aix Marseille University	Anthony LEVASSEUR et al
EPI_ISL_2756924	France/PAC-IHU-14057_Nova1/2020	2020-10-27	Europe	France	MEPHI, Aix Marseille University	MEPHI, Aix Marseille University	Anthony LEVASSEUR et al
EPI_ISL_2756925	France/PAC-IHU-14058_Nova1/2020	2020-10-27	Europe	France	MEPHI, Aix Marseille University	MEPHI, Aix Marseille University	Anthony LEVASSEUR et al
EPI_ISL_2756926	France/PAC-IHU-14059_Nova1/2020	2020-10-27	Europe	France	MEPHI, Aix Marseille University	MEPHI, Aix Marseille University	Anthony LEVASSEUR et al
EPI_ISL_2756927	France/PAC-IHU-14060_Nova1/2020	2020-10-27	Europe	France	MEPHI, Aix Marseille University	MEPHI, Aix Marseille University	Anthony LEVASSEUR et al
EPI_ISL_2756928	France/PAC-IHU-14061_Nova1/2020	2020-10-27	Europe	France	MEPHI, Aix Marseille University	MEPHI, Aix Marseille University	Anthony LEVASSEUR et al
EPI_ISL_2756929	France/PAC-IHU-14062_Nova1/2020	2020-10-27	Europe	France	MEPHI, Aix Marseille University	MEPHI, Aix Marseille University	Anthony LEVASSEUR et al
EPI_ISL_2756931	France/PAC-IHU-14064_Nova1/2020	2020-10-27	Europe	France	MEPHI, Aix Marseille University	MEPHI, Aix Marseille University	Anthony LEVASSEUR et al
EPI_ISL_2756932	France/PAC-IHU-14065_Nova1/2020	2020-10-27	Europe	France	MEPHI, Aix Marseille University	MEPHI, Aix Marseille University	Anthony LEVASSEUR et al
EPI_ISL_2756933	France/PAC-IHU-14066_Nova1/2020	2020-10-27	Europe	France	MEPHI, Aix Marseille University	MEPHI, Aix Marseille University	Anthony LEVASSEUR et al
EPI_ISL_2756934	France/PAC-IHU-14067_Nova1/2020	2020-10-27	Europe	France	MEPHI, Aix Marseille University	MEPHI, Aix Marseille University	Anthony LEVASSEUR et al
EPI_ISL_2756935	France/PAC-IHU-14068_Nova1/2020	2020-10-27	Europe	France	MEPHI, Aix Marseille University	MEPHI, Aix Marseille University	Anthony LEVASSEUR et al
EPI_ISL_2756936	France/PAC-IHU-14069_Nova1/2020	2020-10-27	Europe	France	MEPHI, Aix Marseille University	MEPHI, Aix Marseille University	Anthony LEVASSEUR et al
EPI_ISL_2756939	France/PAC-IHU-14072_Nova1/2020	2020-10-28	Europe	France	MEPHI, Aix Marseille University	MEPHI, Aix Marseille University	Anthony LEVASSEUR et al
EPI_ISL_2756940	France/PAC-IHU-14073_Nova1/2020	2020-10-28	Europe	France	MEPHI, Aix Marseille University	MEPHI, Aix Marseille University	Anthony LEVASSEUR et al
EPI_ISL_2756941	France/PAC-IHU-14074_Nova1/2020	2020-10-28	Europe	France	MEPHI, Aix Marseille University	MEPHI, Aix Marseille University	Anthony LEVASSEUR et al
EPI_ISL_2756943	France/PAC-IHU-14076_Nova1/2020	2020-10-28	Europe	France	MEPHI, Aix Marseille University	MEPHI, Aix Marseille University	Anthony LEVASSEUR et al
EPI_ISL_2756944	France/PAC-IHU-14077_Nova1/2020	2020-10-28	Europe	France	MEPHI, Aix Marseille University	MEPHI, Aix Marseille University	Anthony LEVASSEUR et al
EPI_ISL_2756953	France/PAC-IHU-14086_Nova1/2020	2020-10-28	Europe	France	MEPHI, Aix Marseille University	MEPHI, Aix Marseille University	Anthony LEVASSEUR et al
EPI_ISL_2756954	France/PAC-IHU-14087_Nova1/2020	2020-10-28	Europe	France	MEPHI, Aix Marseille University	MEPHI, Aix Marseille University	Anthony LEVASSEUR et al
EPI_ISL_2756955	France/PAC-IHU-14088_Nova1/2020	2020-10-29	Europe	France	MEPHI, Aix Marseille University	MEPHI, Aix Marseille University	Anthony LEVASSEUR et al
EPI_ISL_2756957	France/PAC-IHU-14090_Nova1/2020	2020-10-29	Europe	France	MEPHI, Aix Marseille University	MEPHI, Aix Marseille University	Anthony LEVASSEUR et al
EPI_ISL_2756962	France/PAC-IHU-14096_Nova1/2020	2020-10-29	Europe	France	MEPHI, Aix Marseille University	MEPHI, Aix Marseille University	Anthony LEVASSEUR et al
EPI_ISL_569155	France/PAC-IHU-1410/2020	2020-08-10	Europe	France	MEPHI, Aix Marseille University	MEPHI, Aix Marseille University	Anthony LEVASSEUR et al
EPI_ISL_2756966	France/PAC-IHU-14102_Nova1/2020	2020-10-29	Europe	France	MEPHI, Aix Marseille University	MEPHI, Aix Marseille University	Anthony LEVASSEUR et al
EPI_ISL_2756967	France/PAC-IHU-14103_Nova1/2020	2020-10-29	Europe	France	MEPHI, Aix Marseille University	MEPHI, Aix Marseille University	Anthony LEVASSEUR et al
EPI_ISL_2659920	France/PAC-IHU-1410_Nova3/2020	2020-08-10	Europe	France	MEPHI, Aix Marseille University	MEPHI, Aix Marseille University	Anthony LEVASSEUR et al
EPI_ISL_2756978	France/PAC-IHU-14115_Nova1/2020	2020-10-30	Europe	France	MEPHI, Aix Marseille University	MEPHI, Aix Marseille University	Anthony LEVASSEUR et al
EPI_ISL_2756979	France/PAC-IHU-14116_Nova1/2020	2020-10-30	Europe	France	MEPHI, Aix Marseille University	MEPHI, Aix Marseille University	Anthony LEVASSEUR et al
EPI_ISL_2756980	France/PAC-IHU-14117_Nova1/2020	2020-10-30	Europe	France	MEPHI, Aix Marseille University	MEPHI, Aix Marseille University	Anthony LEVASSEUR et al
EPI_ISL_2756982	France/PAC-IHU-14119_Nova1/2020	2020-10-30	Europe	France	MEPHI, Aix Marseille University	MEPHI, Aix Marseille University	Anthony LEVASSEUR et al
EPI_ISL_2756983	France/PAC-IHU-14120_Nova1/2020	2020-10-30	Europe	France	MEPHI, Aix Marseille University	MEPHI, Aix Marseille University	Anthony LEVASSEUR et al
EPI_ISL_2756985	France/PAC-IHU-14122_Nova1/2020	2020-10-30	Europe	France	MEPHI, Aix Marseille University	MEPHI, Aix Marseille University	Anthony LEVASSEUR et al
EPI_ISL_2756986	France/PAC-IHU-14123_Nova1/2020	2020-10-30	Europe	France	MEPHI, Aix Marseille University	MEPHI, Aix Marseille University	Anthony LEVASSEUR et al
EPI_ISL_2756987	France/PAC-IHU-14124_Nova1/2020	2020-10-30	Europe	France	MEPHI, Aix Marseille University	MEPHI, Aix Marseille University	Anthony LEVASSEUR et al
EPI_ISL_2756988	France/PAC-IHU-14125_Nova1/2020	2020-10-31	Europe	France	MEPHI, Aix Marseille University	MEPHI, Aix Marseille University	Anthony LEVASSEUR et al
EPI_ISL_2756991	France/PAC-IHU-14129_Nova1/2020	2020-11-06	Europe	France	MEPHI, Aix Marseille University	MEPHI, Aix Marseille University	Anthony LEVASSEUR et al
EPI_ISL_2756992	France/PAC-IHU-14130_Nova1/2020	2020-11-07	Europe	France	MEPHI, Aix Marseille University	MEPHI, Aix Marseille University	Anthony LEVASSEUR et al
EPI_ISL_2756996	France/PAC-IHU-14134_Nova1/2020	2020-11-10	Europe	France	MEPHI, Aix Marseille University	MEPHI, Aix Marseille University	Anthony LEVASSEUR et al
EPI_ISL_2756997	France/PAC-IHU-14135_Nova1/2020	2020-11-10	Europe	France	MEPHI, Aix Marseille University	MEPHI, Aix Marseille University	Anthony LEVASSEUR et al
EPI_ISL_2756998	France/PAC-IHU-14136_Nova1/2020	2020-11-10	Europe	France	MEPHI, Aix Marseille University	MEPHI, Aix Marseille University	Anthony LEVASSEUR et al
EPI_ISL_2757000	France/PAC-IHU-14139_Nova1/2020	2020-11-16	Europe	France	MEPHI, Aix Marseille University	MEPHI, Aix Marseille University	Anthony LEVASSEUR et al
EPI_ISL_2757012	France/PAC-IHU-14154_Nova1/2020	2020-11-01	Europe	France	MEPHI, Aix Marseille University	MEPHI, Aix Marseille University	Anthony LEVASSEUR et al
EPI_ISL_2757013	France/PAC-IHU-14155_Nova1/2020	2020-11-01	Europe	France	MEPHI, Aix Marseille University	MEPHI, Aix Marseille University	Anthony LEVASSEUR et al
EPI_ISL_2757019	France/PAC-IHU-14168_Nova1/2020	2020-11-03	Europe	France	MEPHI, Aix Marseille University	MEPHI, Aix Marseille University	Anthony LEVASSEUR et al
EPI_ISL_2757021	France/PAC-IHU-14171_Nova1/2020	2020-11-03	Europe	France	MEPHI, Aix Marseille University	MEPHI, Aix Marseille University	Anthony LEVASSEUR et al
EPI_ISL_569157	France/PAC-IHU-1419/2020	2020-08-10	Europe	France	MEPHI, Aix Marseille University	MEPHI, Aix Marseille University	Anthony LEVASSEUR et al
EPI_ISL_2757032	France/PAC-IHU-14192_Nova1/2020	2020-11-17	Europe	France	MEPHI, Aix Marseille University	MEPHI, Aix Marseille University	Anthony LEVASSEUR et al
EPI_ISL_2757033	France/PAC-IHU-14193_Nova1/2020	2020-11-17	Europe	France	MEPHI, Aix Marseille University	MEPHI, Aix Marseille University	Anthony LEVASSEUR et al
EPI_ISL_2757035	France/PAC-IHU-14196_Nova1/2020	2020-11-19	Europe	France	MEPHI, Aix Marseille University	MEPHI, Aix Marseille University	Anthony LEVASSEUR et al
EPI_ISL_2757037	France/PAC-IHU-14198_Nova1/2020	2020-11-24	Europe	France	MEPHI, Aix Marseille University	MEPHI, Aix Marseille University	Anthony LEVASSEUR et al
EPI_ISL_569158	France/PAC-IHU-1420/2020	2020-08-10	Europe	France	MEPHI, Aix Marseille University	MEPHI, Aix Marseille University	Anthony LEVASSEUR et al
EPI_ISL_2757040	France/PAC-IHU-14202_Nova1/2020	2020-12-18	Europe	France	MEPHI, Aix Marseille University	MEPHI, Aix Marseille University	Anthony LEVASSEUR et al
EPI_ISL_2757041	France/PAC-IHU-14204_Nova1/2020	2020-12-21	Europe	France	MEPHI, Aix Marseille University	MEPHI, Aix Marseille University	Anthony LEVASSEUR et al
EPI_ISL_2757042	France/PAC-IHU-14207_Nova1/2020	2020-09-02	Europe	France	MEPHI, Aix Marseille University	MEPHI, Aix Marseille University	Anthony LEVASSEUR et al
EPI_ISL_2757044	France/PAC-IHU-14208_Nova1/2020	2020-09-03	Europe	France	MEPHI, Aix Marseille University	MEPHI, Aix Marseille University	Anthony LEVASSEUR et al
EPI_ISL_2757045	France/PAC-IHU-14209_Nova1/2020	2020-09-03	Europe	France	MEPHI, Aix Marseille University	MEPHI, Aix Marseille University	Anthony LEVASSEUR et al
EPI_ISL_2757046	France/PAC-IHU-14210_Nova1/2020	2020-09-03	Europe	France	MEPHI, Aix Marseille University	MEPHI, Aix Marseille University	Anthony LEVASSEUR et al
EPI_ISL_2757047	France/PAC-IHU-14211_Nova1/2020	2020-09-03	Europe	France	MEPHI, Aix Marseille University	MEPHI, Aix Marseille University	Anthony LEVASSEUR et al
EPI_ISL_2757048	France/PAC-IHU-14212_Nova1/2020	2020-09-03	Europe	France	MEPHI, Aix Marseille University	MEPHI, Aix Marseille University	Anthony LEVASSEUR et al
EPI_ISL_2757049	France/PAC-IHU-14213_Nova1/2020	2020-09-04	Europe	France	MEPHI, Aix Marseille University	MEPHI, Aix Marseille University	Anthony LEVASSEUR et al
EPI_ISL_2757050	France/PAC-IHU-14214_Nova1/2020	2020-09-04	Europe	France	MEPHI, Aix Marseille University	MEPHI, Aix Marseille University	Anthony LEVASSEUR et al
EPI_ISL_2757051	France/PAC-IHU-14215_Nova1/2020	2020-09-04	Europe	France	MEPHI, Aix Marseille University	MEPHI, Aix Marseille University	Anthony LEVASSEUR et al
EPI_ISL_2757052	France/PAC-IHU-14216_Nova1/2020	2020-09-07	Europe	France	MEPHI, Aix Marseille University	MEPHI, Aix Marseille University	Anthony LEVASSEUR et al
EPI_ISL_2757053	France/PAC-IHU-14217_Nova1/2020	2020-09-07	Europe	France	MEPHI, Aix Marseille University	MEPHI, Aix Marseille University	Anthony LEVASSEUR et al
EPI_ISL_2757054	France/PAC-IHU-14218_Nova1/2020	2020-09-08	Europe	France	MEPHI, Aix Marseille University	MEPHI, Aix Marseille University	Anthony LEVASSEUR et al
EPI_ISL_2757055	France/PAC-IHU-14219_Nova1/2020	2020-09-08	Europe	France	MEPHI, Aix Marseille University	MEPHI, Aix Marseille University	Anthony LEVASSEUR et al
EPI_ISL_2757056	France/PAC-IHU-14220_Nova1/2020	2020-09-08	Europe	France	MEPHI, Aix Marseille University	MEPHI, Aix Marseille University	Anthony LEVASSEUR et al
EPI_ISL_2757058	France/PAC-IHU-14222_Nova1/2020	2020-09-09	Europe	France	MEPHI, Aix Marseille University	MEPHI, Aix Marseille University	Anthony LEVASSEUR et al
EPI_ISL_2757059	France/PAC-IHU-14223_Nova1/2020	2020-09-10	Europe	France	MEPHI, Aix Marseille University	MEPHI, Aix Marseille University	Anthony LEVASSEUR et al
EPI_ISL_2757060	France/PAC-IHU-14224_Nova1/2020	2020-09-11	Europe	France	MEPHI, Aix Marseille University	MEPHI, Aix Marseille University	Anthony LEVASSEUR et al
EPI_ISL_2757061	France/PAC-IHU-14225_Nova1/2020	2020-09-11	Europe	France	MEPHI, Aix Marseille University	MEPHI, Aix Marseille University	Anthony LEVASSEUR et al
EPI_ISL_2757062	France/PAC-IHU-14226_Nova1/2020	2020-09-12	Europe	France	MEPHI, Aix Marseille University	MEPHI, Aix Marseille University	Anthony LEVASSEUR et al
EPI_ISL_2757063	France/PAC-IHU-14228_Nova1/2020	2020-09-14	Europe	France	MEPHI, Aix Marseille University	MEPHI, Aix Marseille University	Anthony LEVASSEUR et al
EPI_ISL_2757064	France/PAC-IHU-14229_Nova1/2020	2020-09-16	Europe	France	MEPHI, Aix Marseille University	MEPHI, Aix Marseille University	Anthony LEVASSEUR et al
EPI_ISL_2757065	France/PAC-IHU-14230_Nova1/2020	2020-09-16	Europe	France	MEPHI, Aix Marseille University	MEPHI, Aix Marseille University	Anthony LEVASSEUR et al
EPI_ISL_2757067	France/PAC-IHU-14234_Nova1/2020	2020-09-16	Europe	France	MEPHI, Aix Marseille University	MEPHI, Aix Marseille University	Anthony LEVASSEUR et al
EPI_ISL_3054760	France/PAC-IHU-14243-Nova2A/2021	2021-06-21	Europe	France	MEPHI, Aix Marseille University	MEPHI, Aix Marseille University	Anthony LEVASSEUR et al
EPI_ISL_569160	France/PAC-IHU-1426/2020	2020-08-10	Europe	France	MEPHI, Aix Marseille University	MEPHI, Aix Marseille University	Anthony LEVASSEUR et al
EPI_ISL_569161	France/PAC-IHU-1427/2020	2020-08-10	Europe	France	MEPHI, Aix Marseille University	MEPHI, Aix Marseille University	Anthony LEVASSEUR et al
EPI_ISL_569162	France/PAC-IHU-1428/2020	2020-08-10	Europe	France	MEPHI, Aix Marseille University	MEPHI, Aix Marseille University	Anthony LEVASSEUR et al
EPI_ISL_2843305	France/PAC-IHU-14282-Nova1E/2021	2021-03-17	Europe	France	MEPHI, Aix Marseille University	MEPHI, Aix Marseille University	Anthony LEVASSEUR et al
EPI_ISL_3830095	France/PAC-IHU-14282_Nova2/2021	2021-03	Europe	France	MEPHI, Aix Marseille University	MEPHI, Aix Marseille University	Anthony LEVASSEUR et al
EPI_ISL_2843306	France/PAC-IHU-14283-Nova1E/2021	2021-03-17	Europe	France	MEPHI, Aix Marseille University	MEPHI, Aix Marseille University	Anthony LEVASSEUR et al
EPI_ISL_2843310	France/PAC-IHU-14289-Nova1E/2021	2021-03-17	Europe	France	MEPHI, Aix Marseille University	MEPHI, Aix Marseille University	Anthony LEVASSEUR et al
EPI_ISL_3830114	France/PAC-IHU-14292_Nova2/2021	2021-03	Europe	France	MEPHI, Aix Marseille University	MEPHI, Aix Marseille University	Anthony LEVASSEUR et al
EPI_ISL_2843314	France/PAC-IHU-14293-Nova1E/2021	2021-03-17	Europe	France	MEPHI, Aix Marseille University	MEPHI, Aix Marseille University	Anthony LEVASSEUR et al
EPI_ISL_569164	France/PAC-IHU-1430/2020	2020-08-10	Europe	France	MEPHI, Aix Marseille University	MEPHI, Aix Marseille University	Anthony LEVASSEUR et al
EPI_ISL_2843323	France/PAC-IHU-14303-Nova1E/2021	2021-03-18	Europe	France	MEPHI, Aix Marseille University	MEPHI, Aix Marseille University	Anthony LEVASSEUR et al
EPI_ISL_2843325	France/PAC-IHU-14305-Nova1E/2021	2021-03-18	Europe	France	MEPHI, Aix Marseille University	MEPHI, Aix Marseille University	Anthony LEVASSEUR et al
EPI_ISL_2843327	France/PAC-IHU-14307-Nova1E/2021	2021-03-18	Europe	France	MEPHI, Aix Marseille University	MEPHI, Aix Marseille University	Anthony LEVASSEUR et al
EPI_ISL_2843328	France/PAC-IHU-14308-Nova1E/2021	2021-03-18	Europe	France	MEPHI, Aix Marseille University	MEPHI, Aix Marseille University	Anthony LEVASSEUR et al
EPI_ISL_2843329	France/PAC-IHU-14309-Nova1E/2021	2021-03-18	Europe	France	MEPHI, Aix Marseille University	MEPHI, Aix Marseille University	Anthony LEVASSEUR et al
EPI_ISL_569165	France/PAC-IHU-1431/2020	2020-08-10	Europe	France	MEPHI, Aix Marseille University	MEPHI, Aix Marseille University	Anthony LEVASSEUR et al
EPI_ISL_2843330	France/PAC-IHU-14310-Nova1E/2021	2021-03-18	Europe	France	MEPHI, Aix Marseille University	MEPHI, Aix Marseille University	Anthony LEVASSEUR et al
EPI_ISL_2843331	France/PAC-IHU-14311-Nova1E/2021	2021-03-18	Europe	France	MEPHI, Aix Marseille University	MEPHI, Aix Marseille University	Anthony LEVASSEUR et al
EPI_ISL_2843333	France/PAC-IHU-14314-Nova1E/2021	2021-03-18	Europe	France	MEPHI, Aix Marseille University	MEPHI, Aix Marseille University	Anthony LEVASSEUR et al
EPI_ISL_2843335	France/PAC-IHU-14317-Nova1E/2021	2021-03-19	Europe	France	MEPHI, Aix Marseille University	MEPHI, Aix Marseille University	Anthony LEVASSEUR et al
EPI_ISL_569166	France/PAC-IHU-1432/2020	2020-08-10	Europe	France	MEPHI, Aix Marseille University	MEPHI, Aix Marseille University	Anthony LEVASSEUR et al
EPI_ISL_2843341	France/PAC-IHU-14323-Nova1E/2021	2021-03-19	Europe	France	MEPHI, Aix Marseille University	MEPHI, Aix Marseille University	Anthony LEVASSEUR et al
EPI_ISL_2843342	France/PAC-IHU-14324-Nova1E/2021	2021-03-19	Europe	France	MEPHI, Aix Marseille University	MEPHI, Aix Marseille University	Anthony LEVASSEUR et al
EPI_ISL_2843344	France/PAC-IHU-14328-Nova1E/2021	2021-03-19	Europe	France	MEPHI, Aix Marseille University	MEPHI, Aix Marseille University	Anthony LEVASSEUR et al
EPI_ISL_2843345	France/PAC-IHU-14329-Nova1E/2021	2021-03-19	Europe	France	MEPHI, Aix Marseille University	MEPHI, Aix Marseille University	Anthony LEVASSEUR et al
EPI_ISL_2843347	France/PAC-IHU-14331-Nova1E/2021	2021-03-19	Europe	France	MEPHI, Aix Marseille University	MEPHI, Aix Marseille University	Anthony LEVASSEUR et al
EPI_ISL_2843348	France/PAC-IHU-14332-Nova1E/2021	2021-03-19	Europe	France	MEPHI, Aix Marseille University	MEPHI, Aix Marseille University	Anthony LEVASSEUR et al
EPI_ISL_2843351	France/PAC-IHU-14335-Nova1E/2021	2021-03-19	Europe	France	MEPHI, Aix Marseille University	MEPHI, Aix Marseille University	Anthony LEVASSEUR et al
EPI_ISL_2843352	France/PAC-IHU-14337-Nova1E/2021	2021-03-19	Europe	France	MEPHI, Aix Marseille University	MEPHI, Aix Marseille University	Anthony LEVASSEUR et al
EPI_ISL_2843361	France/PAC-IHU-14347-Nova1E/2021	2021-03-22	Europe	France	MEPHI, Aix Marseille University	MEPHI, Aix Marseille University	Anthony LEVASSEUR et al
EPI_ISL_2843362	France/PAC-IHU-14348-Nova1E/2021	2021-03-22	Europe	France	MEPHI, Aix Marseille University	MEPHI, Aix Marseille University	Anthony LEVASSEUR et al
EPI_ISL_2843363	France/PAC-IHU-14349-Nova1E/2021	2021-03-22	Europe	France	MEPHI, Aix Marseille University	MEPHI, Aix Marseille University	Anthony LEVASSEUR et al
EPI_ISL_2843364	France/PAC-IHU-14350-Nova1E/2021	2021-03-22	Europe	France	MEPHI, Aix Marseille University	MEPHI, Aix Marseille University	Anthony LEVASSEUR et al
EPI_ISL_2843369	France/PAC-IHU-14358-Nova1E/2021	2021-03-22	Europe	France	MEPHI, Aix Marseille University	MEPHI, Aix Marseille University	Anthony LEVASSEUR et al
EPI_ISL_2843373	France/PAC-IHU-14363-Nova1E/2021	2021-03-22	Europe	France	MEPHI, Aix Marseille University	MEPHI, Aix Marseille University	Anthony LEVASSEUR et al
EPI_ISL_2843375	France/PAC-IHU-14365-Nova1E/2021	2021-03-22	Europe	France	MEPHI, Aix Marseille University	MEPHI, Aix Marseille University	Anthony LEVASSEUR et al
EPI_ISL_2843379	France/PAC-IHU-14369-Nova1E/2021	2021-03-22	Europe	France	MEPHI, Aix Marseille University	MEPHI, Aix Marseille University	Anthony LEVASSEUR et al
EPI_ISL_2843380	France/PAC-IHU-14370-Nova1E/2021	2021-03-22	Europe	France	MEPHI, Aix Marseille University	MEPHI, Aix Marseille University	Anthony LEVASSEUR et al
EPI_ISL_2843381	France/PAC-IHU-14373-Nova1E/2021	2021-03-23	Europe	France	MEPHI, Aix Marseille University	MEPHI, Aix Marseille University	Anthony LEVASSEUR et al
EPI_ISL_2843382	France/PAC-IHU-14373-Nova2E/2021	2021-03-23	Europe	France	MEPHI, Aix Marseille University	MEPHI, Aix Marseille University	Anthony LEVASSEUR et al
EPI_ISL_2843387	France/PAC-IHU-14378-Nova1E/2021	2021-03-23	Europe	France	MEPHI, Aix Marseille University	MEPHI, Aix Marseille University	Anthony LEVASSEUR et al
EPI_ISL_569168	France/PAC-IHU-1438/2020	2020-08-10	Europe	France	MEPHI, Aix Marseille University	MEPHI, Aix Marseille University	Anthony LEVASSEUR et al
EPI_ISL_2843396	France/PAC-IHU-14388-Nova1E/2021	2021-03-28	Europe	France	MEPHI, Aix Marseille University	MEPHI, Aix Marseille University	Anthony LEVASSEUR et al
EPI_ISL_569170	France/PAC-IHU-1446/2020	2020-08-10	Europe	France	MEPHI, Aix Marseille University	MEPHI, Aix Marseille University	Anthony LEVASSEUR et al
EPI_ISL_3830236	France/PAC-IHU-14469_Nova3/2021	2021-03	Europe	France	MEPHI, Aix Marseille University	MEPHI, Aix Marseille University	Anthony LEVASSEUR et al
EPI_ISL_569171	France/PAC-IHU-1448/2020	2020-08-10	Europe	France	MEPHI, Aix Marseille University	MEPHI, Aix Marseille University	Anthony LEVASSEUR et al
EPI_ISL_2843442	France/PAC-IHU-14493-Nova1E/2021	2021-03-17	Europe	France	MEPHI, Aix Marseille University	MEPHI, Aix Marseille University	Anthony LEVASSEUR et al
EPI_ISL_2843443	France/PAC-IHU-14494-Nova1E/2021	2021-03-17	Europe	France	MEPHI, Aix Marseille University	MEPHI, Aix Marseille University	Anthony LEVASSEUR et al
EPI_ISL_2843444	France/PAC-IHU-14495-Nova1E/2021	2021-03-17	Europe	France	MEPHI, Aix Marseille University	MEPHI, Aix Marseille University	Anthony LEVASSEUR et al
EPI_ISL_2843446	France/PAC-IHU-14498-Nova1E/2021	2021-03-17	Europe	France	MEPHI, Aix Marseille University	MEPHI, Aix Marseille University	Anthony LEVASSEUR et al
EPI_ISL_2843447	France/PAC-IHU-14500-Nova1E/2021	2021-03-17	Europe	France	MEPHI, Aix Marseille University	MEPHI, Aix Marseille University	Anthony LEVASSEUR et al
EPI_ISL_2843472	France/PAC-IHU-14526-Nova1E/2021	2021-03-18	Europe	France	MEPHI, Aix Marseille University	MEPHI, Aix Marseille University	Anthony LEVASSEUR et al
EPI_ISL_2843502	France/PAC-IHU-14558-Nova1E/2021	2021-03-19	Europe	France	MEPHI, Aix Marseille University	MEPHI, Aix Marseille University	Anthony LEVASSEUR et al
EPI_ISL_2843504	France/PAC-IHU-14560-Nova1E/2021	2021-03-22	Europe	France	MEPHI, Aix Marseille University	MEPHI, Aix Marseille University	Anthony LEVASSEUR et al
EPI_ISL_2843507	France/PAC-IHU-14564-Nova1E/2021	2021-03-22	Europe	France	MEPHI, Aix Marseille University	MEPHI, Aix Marseille University	Anthony LEVASSEUR et al
EPI_ISL_2843513	France/PAC-IHU-14570-Nova1E/2021	2021-03-22	Europe	France	MEPHI, Aix Marseille University	MEPHI, Aix Marseille University	Anthony LEVASSEUR et al
EPI_ISL_2843534	France/PAC-IHU-14591-Nova1E/2021	2021-03-22	Europe	France	MEPHI, Aix Marseille University	MEPHI, Aix Marseille University	Anthony LEVASSEUR et al
EPI_ISL_2843537	France/PAC-IHU-14594-Nova1E/2021	2021-03-22	Europe	France	MEPHI, Aix Marseille University	MEPHI, Aix Marseille University	Anthony LEVASSEUR et al
EPI_ISL_2843540	France/PAC-IHU-14598-Nova1E/2021	2021-03-22	Europe	France	MEPHI, Aix Marseille University	MEPHI, Aix Marseille University	Anthony LEVASSEUR et al
EPI_ISL_569172	France/PAC-IHU-1461/2020	2020-08-11	Europe	France	MEPHI, Aix Marseille University	MEPHI, Aix Marseille University	Anthony LEVASSEUR et al
EPI_ISL_2843551	France/PAC-IHU-14610-Nova1E/2021	2021-03-23	Europe	France	MEPHI, Aix Marseille University	MEPHI, Aix Marseille University	Anthony LEVASSEUR et al
EPI_ISL_2843554	France/PAC-IHU-14614-Nova1E/2021	2021-03-23	Europe	France	MEPHI, Aix Marseille University	MEPHI, Aix Marseille University	Anthony LEVASSEUR et al
EPI_ISL_2843561	France/PAC-IHU-14622-Nova1E/2021	2021-03-23	Europe	France	MEPHI, Aix Marseille University	MEPHI, Aix Marseille University	Anthony LEVASSEUR et al
EPI_ISL_2843564	France/PAC-IHU-14625-Nova1E/2021	2021-03-23	Europe	France	MEPHI, Aix Marseille University	MEPHI, Aix Marseille University	Anthony LEVASSEUR et al
EPI_ISL_2843575	France/PAC-IHU-14639-Nova1E/2021	2021-03-26	Europe	France	MEPHI, Aix Marseille University	MEPHI, Aix Marseille University	Anthony LEVASSEUR et al
EPI_ISL_2843590	France/PAC-IHU-14656-Nova1E/2021	2021-03-29	Europe	France	MEPHI, Aix Marseille University	MEPHI, Aix Marseille University	Anthony LEVASSEUR et al
EPI_ISL_2843593	France/PAC-IHU-14660-Nova1E/2021	2021-03-29	Europe	France	MEPHI, Aix Marseille University	MEPHI, Aix Marseille University	Anthony LEVASSEUR et al
EPI_ISL_569173	France/PAC-IHU-1468/2020	2020-08-11	Europe	France	MEPHI, Aix Marseille University	MEPHI, Aix Marseille University	Anthony LEVASSEUR et al
EPI_ISL_2843620	France/PAC-IHU-14692-Nova1E/2021	2021-05-01	Europe	France	MEPHI, Aix Marseille University	MEPHI, Aix Marseille University	Anthony LEVASSEUR et al
EPI_ISL_2843622	France/PAC-IHU-14694-Nova1E/2021	2021-05-01	Europe	France	MEPHI, Aix Marseille University	MEPHI, Aix Marseille University	Anthony LEVASSEUR et al
EPI_ISL_2843625	France/PAC-IHU-14699-Nova1E/2021	2021-05-05	Europe	France	MEPHI, Aix Marseille University	MEPHI, Aix Marseille University	Anthony LEVASSEUR et al
EPI_ISL_569174	France/PAC-IHU-1470/2020	2020-08-11	Europe	France	MEPHI, Aix Marseille University	MEPHI, Aix Marseille University	Anthony LEVASSEUR et al
EPI_ISL_2843632	France/PAC-IHU-14708-Nova1E/2021	2021-05-12	Europe	France	MEPHI, Aix Marseille University	MEPHI, Aix Marseille University	Anthony LEVASSEUR et al
EPI_ISL_2843636	France/PAC-IHU-14713-Nova1E/2021	2021-05-13	Europe	France	MEPHI, Aix Marseille University	MEPHI, Aix Marseille University	Anthony LEVASSEUR et al
EPI_ISL_2843638	France/PAC-IHU-14715-Nova1E/2021	2021-05-15	Europe	France	MEPHI, Aix Marseille University	MEPHI, Aix Marseille University	Anthony LEVASSEUR et al
EPI_ISL_2843639	France/PAC-IHU-14716-Nova1E/2021	2021-05-15	Europe	France	MEPHI, Aix Marseille University	MEPHI, Aix Marseille University	Anthony LEVASSEUR et al
EPI_ISL_2843642	France/PAC-IHU-14721-Nova1E/2021	2021-05-19	Europe	France	MEPHI, Aix Marseille University	MEPHI, Aix Marseille University	Anthony LEVASSEUR et al
EPI_ISL_2843645	France/PAC-IHU-14724-Nova1E/2021	2021-05-22	Europe	France	MEPHI, Aix Marseille University	MEPHI, Aix Marseille University	Anthony LEVASSEUR et al
EPI_ISL_2843663	France/PAC-IHU-14743-Nova1E/2021	2021-06-05	Europe	France	MEPHI, Aix Marseille University	MEPHI, Aix Marseille University	Anthony LEVASSEUR et al
EPI_ISL_2843666	France/PAC-IHU-14746-Nova1E/2021	2021-06-08	Europe	France	MEPHI, Aix Marseille University	MEPHI, Aix Marseille University	Anthony LEVASSEUR et al
EPI_ISL_2843669	France/PAC-IHU-14749-Nova1E/2021	2021-06-09	Europe	France	MEPHI, Aix Marseille University	MEPHI, Aix Marseille University	Anthony LEVASSEUR et al
EPI_ISL_569175	France/PAC-IHU-1475/2020	2020-08-11	Europe	France	MEPHI, Aix Marseille University	MEPHI, Aix Marseille University	Anthony LEVASSEUR et al
EPI_ISL_2843675	France/PAC-IHU-14757-Nova1E/2021	2021-06-25	Europe	France	MEPHI, Aix Marseille University	MEPHI, Aix Marseille University	Anthony LEVASSEUR et al
EPI_ISL_2843676	France/PAC-IHU-14758-Nova1E/2021	2021-06-25	Europe	France	MEPHI, Aix Marseille University	MEPHI, Aix Marseille University	Anthony LEVASSEUR et al
EPI_ISL_569176	France/PAC-IHU-1476/2020	2020-08-11	Europe	France	MEPHI, Aix Marseille University	MEPHI, Aix Marseille University	Anthony LEVASSEUR et al
EPI_ISL_2843709	France/PAC-IHU-14800-Nova1M/2021	2020-05-01	Europe	France	MEPHI, Aix Marseille University	MEPHI, Aix Marseille University	Anthony LEVASSEUR et al
EPI_ISL_2843710	France/PAC-IHU-14801-Nova1M/2021	2020-05-01	Europe	France	MEPHI, Aix Marseille University	MEPHI, Aix Marseille University	Anthony LEVASSEUR et al
EPI_ISL_2843714	France/PAC-IHU-14805-Nova1M/2021	2020-05-02	Europe	France	MEPHI, Aix Marseille University	MEPHI, Aix Marseille University	Anthony LEVASSEUR et al
EPI_ISL_2843715	France/PAC-IHU-14806-Nova1M/2021	2020-05-02	Europe	France	MEPHI, Aix Marseille University	MEPHI, Aix Marseille University	Anthony LEVASSEUR et al
EPI_ISL_2843716	France/PAC-IHU-14807-Nova1M/2021	2020-05-02	Europe	France	MEPHI, Aix Marseille University	MEPHI, Aix Marseille University	Anthony LEVASSEUR et al
EPI_ISL_2843717	France/PAC-IHU-14808-Nova1M/2021	2020-05-02	Europe	France	MEPHI, Aix Marseille University	MEPHI, Aix Marseille University	Anthony LEVASSEUR et al
EPI_ISL_2843718	France/PAC-IHU-14809-Nova1M/2021	2020-05-02	Europe	France	MEPHI, Aix Marseille University	MEPHI, Aix Marseille University	Anthony LEVASSEUR et al
EPI_ISL_569177	France/PAC-IHU-1481/2020	2020-08-11	Europe	France	MEPHI, Aix Marseille University	MEPHI, Aix Marseille University	Anthony LEVASSEUR et al
EPI_ISL_2843720	France/PAC-IHU-14811-Nova1M/2021	2020-05-03	Europe	France	MEPHI, Aix Marseille University	MEPHI, Aix Marseille University	Anthony LEVASSEUR et al
EPI_ISL_2843723	France/PAC-IHU-14814-Nova1M/2021	2020-05-03	Europe	France	MEPHI, Aix Marseille University	MEPHI, Aix Marseille University	Anthony LEVASSEUR et al
EPI_ISL_2843730	France/PAC-IHU-14822-Nova1M/2021	2020-05-04	Europe	France	MEPHI, Aix Marseille University	MEPHI, Aix Marseille University	Anthony LEVASSEUR et al
EPI_ISL_2843737	France/PAC-IHU-14830-Nova1M/2021	2020-05-06	Europe	France	MEPHI, Aix Marseille University	MEPHI, Aix Marseille University	Anthony LEVASSEUR et al
EPI_ISL_2843742	France/PAC-IHU-14835-Nova1M/2021	2020-05-09	Europe	France	MEPHI, Aix Marseille University	MEPHI, Aix Marseille University	Anthony LEVASSEUR et al
EPI_ISL_2843746	France/PAC-IHU-14839-Nova1M/2021	2020-06-03	Europe	France	MEPHI, Aix Marseille University	MEPHI, Aix Marseille University	Anthony LEVASSEUR et al
EPI_ISL_569178	France/PAC-IHU-1486/2020	2020-08-11	Europe	France	MEPHI, Aix Marseille University	MEPHI, Aix Marseille University	Anthony LEVASSEUR et al
EPI_ISL_2843767	France/PAC-IHU-14864-Nova1M/2021	2020-07-21	Europe	France	MEPHI, Aix Marseille University	MEPHI, Aix Marseille University	Anthony LEVASSEUR et al
EPI_ISL_2843774	France/PAC-IHU-14871-Nova1M/2021	2020-07-24	Europe	France	MEPHI, Aix Marseille University	MEPHI, Aix Marseille University	Anthony LEVASSEUR et al
EPI_ISL_2843780	France/PAC-IHU-14877-Nova1M/2021	2020-07-25	Europe	France	MEPHI, Aix Marseille University	MEPHI, Aix Marseille University	Anthony LEVASSEUR et al
EPI_ISL_569179	France/PAC-IHU-1488/2020	2020-08-11	Europe	France	MEPHI, Aix Marseille University	MEPHI, Aix Marseille University	Anthony LEVASSEUR et al
EPI_ISL_2843786	France/PAC-IHU-14883-Nova1M/2021	2020-07-29	Europe	France	MEPHI, Aix Marseille University	MEPHI, Aix Marseille University	Anthony LEVASSEUR et al
EPI_ISL_2843789	France/PAC-IHU-14886-Nova1M/2021	2020-07-30	Europe	France	MEPHI, Aix Marseille University	MEPHI, Aix Marseille University	Anthony LEVASSEUR et al
EPI_ISL_2843792	France/PAC-IHU-14889-Nova1M/2021	2020-07-31	Europe	France	MEPHI, Aix Marseille University	MEPHI, Aix Marseille University	Anthony LEVASSEUR et al
EPI_ISL_2843859	France/PAC-IHU-14962-Nova1M/2021	2021-03-04	Europe	France	MEPHI, Aix Marseille University	MEPHI, Aix Marseille University	Anthony LEVASSEUR et al
EPI_ISL_3934683	France/PAC-IHU-14963_Nova2/2021	2021-03	Europe	France	MEPHI, Aix Marseille University	MEPHI, Aix Marseille University	Anthony LEVASSEUR et al
EPI_ISL_2843864	France/PAC-IHU-14967-Nova1M/2021	2021-03-06	Europe	France	MEPHI, Aix Marseille University	MEPHI, Aix Marseille University	Anthony LEVASSEUR et al
EPI_ISL_2843874	France/PAC-IHU-14975-Nova1M/2021	2021-03-12	Europe	France	MEPHI, Aix Marseille University	MEPHI, Aix Marseille University	Anthony LEVASSEUR et al
EPI_ISL_2843875	France/PAC-IHU-14977-Nova1M/2021	2021-03-12	Europe	France	MEPHI, Aix Marseille University	MEPHI, Aix Marseille University	Anthony LEVASSEUR et al
EPI_ISL_2843883	France/PAC-IHU-14986-Nova1M/2021	2021-03-12	Europe	France	MEPHI, Aix Marseille University	MEPHI, Aix Marseille University	Anthony LEVASSEUR et al
EPI_ISL_2843884	France/PAC-IHU-14987-Nova1M/2021	2021-03-12	Europe	France	MEPHI, Aix Marseille University	MEPHI, Aix Marseille University	Anthony LEVASSEUR et al
EPI_ISL_2843893	France/PAC-IHU-15000-Nova1M/2021	2021-03-15	Europe	France	MEPHI, Aix Marseille University	MEPHI, Aix Marseille University	Anthony LEVASSEUR et al
EPI_ISL_2843895	France/PAC-IHU-15002-Nova1M/2021	2021-03-15	Europe	France	MEPHI, Aix Marseille University	MEPHI, Aix Marseille University	Anthony LEVASSEUR et al
EPI_ISL_3054865	France/PAC-IHU-15014-N1/2021	2021-06-30	Europe	France	MEPHI, Aix Marseille University	MEPHI, Aix Marseille University	Anthony LEVASSEUR et al
EPI_ISL_569180	France/PAC-IHU-1502/2020	2020-08-10	Europe	France	MEPHI, Aix Marseille University	MEPHI, Aix Marseille University	Anthony LEVASSEUR et al
EPI_ISL_3054873	France/PAC-IHU-15034-N1/2021	2021-07-01	Europe	France	MEPHI, Aix Marseille University	MEPHI, Aix Marseille University	Anthony LEVASSEUR et al
EPI_ISL_569181	France/PAC-IHU-1505/2020	2020-08-12	Europe	France	MEPHI, Aix Marseille University	MEPHI, Aix Marseille University	Anthony LEVASSEUR et al
EPI_ISL_3054986	France/PAC-IHU-15080-Nova1E/2021	2020-04-01	Europe	France	MEPHI, Aix Marseille University	MEPHI, Aix Marseille University	Anthony LEVASSEUR et al
EPI_ISL_3054987	France/PAC-IHU-15083-Nova1E/2021	2020-04-02	Europe	France	MEPHI, Aix Marseille University	MEPHI, Aix Marseille University	Anthony LEVASSEUR et al
EPI_ISL_3054988	France/PAC-IHU-15088-Nova1E/2021	2020-04-05	Europe	France	MEPHI, Aix Marseille University	MEPHI, Aix Marseille University	Anthony LEVASSEUR et al
EPI_ISL_569182	France/PAC-IHU-1509/2020	2020-08-12	Europe	France	MEPHI, Aix Marseille University	MEPHI, Aix Marseille University	Anthony LEVASSEUR et al
EPI_ISL_3054990	France/PAC-IHU-15095-Nova1E/2021	2020-04-08	Europe	France	MEPHI, Aix Marseille University	MEPHI, Aix Marseille University	Anthony LEVASSEUR et al
EPI_ISL_3054991	France/PAC-IHU-15098-Nova1E/2021	2020-04-08	Europe	France	MEPHI, Aix Marseille University	MEPHI, Aix Marseille University	Anthony LEVASSEUR et al
EPI_ISL_569183	France/PAC-IHU-1511/2020	2020-08-12	Europe	France	MEPHI, Aix Marseille University	MEPHI, Aix Marseille University	Anthony LEVASSEUR et al
EPI_ISL_3054992	France/PAC-IHU-15118-Nova1E/2021	2020-04-17	Europe	France	MEPHI, Aix Marseille University	MEPHI, Aix Marseille University	Anthony LEVASSEUR et al
EPI_ISL_3054993	France/PAC-IHU-15119-Nova1E/2021	2020-04-18	Europe	France	MEPHI, Aix Marseille University	MEPHI, Aix Marseille University	Anthony LEVASSEUR et al
EPI_ISL_3054994	France/PAC-IHU-15123-Nova1E/2021	2020-04-21	Europe	France	MEPHI, Aix Marseille University	MEPHI, Aix Marseille University	Anthony LEVASSEUR et al
EPI_ISL_3054342	France/PAC-IHU-15131-Nova1E/2021	2020-09-01	Europe	France	MEPHI, Aix Marseille University	MEPHI, Aix Marseille University	Anthony LEVASSEUR et al
EPI_ISL_3054998	France/PAC-IHU-15133-Nova1E/2021	2020-09-02	Europe	France	MEPHI, Aix Marseille University	MEPHI, Aix Marseille University	Anthony LEVASSEUR et al
EPI_ISL_3055002	France/PAC-IHU-15143-Nova1E/2021	2020-09-03	Europe	France	MEPHI, Aix Marseille University	MEPHI, Aix Marseille University	Anthony LEVASSEUR et al
EPI_ISL_3055003	France/PAC-IHU-15145-Nova1E/2021	2020-09-03	Europe	France	MEPHI, Aix Marseille University	MEPHI, Aix Marseille University	Anthony LEVASSEUR et al
EPI_ISL_3055005	France/PAC-IHU-15149-Nova1E/2021	2020-09-03	Europe	France	MEPHI, Aix Marseille University	MEPHI, Aix Marseille University	Anthony LEVASSEUR et al
EPI_ISL_3055006	France/PAC-IHU-15150-Nova1E/2021	2020-09-03	Europe	France	MEPHI, Aix Marseille University	MEPHI, Aix Marseille University	Anthony LEVASSEUR et al
EPI_ISL_3055007	France/PAC-IHU-15152-Nova1E/2021	2020-09-03	Europe	France	MEPHI, Aix Marseille University	MEPHI, Aix Marseille University	Anthony LEVASSEUR et al
EPI_ISL_3055008	France/PAC-IHU-15153-Nova1E/2021	2020-09-03	Europe	France	MEPHI, Aix Marseille University	MEPHI, Aix Marseille University	Anthony LEVASSEUR et al
EPI_ISL_3055009	France/PAC-IHU-15155-Nova1E/2021	2020-09-03	Europe	France	MEPHI, Aix Marseille University	MEPHI, Aix Marseille University	Anthony LEVASSEUR et al
EPI_ISL_3055010	France/PAC-IHU-15156-Nova1E/2021	2020-09-03	Europe	France	MEPHI, Aix Marseille University	MEPHI, Aix Marseille University	Anthony LEVASSEUR et al
EPI_ISL_3055011	France/PAC-IHU-15157-Nova1E/2021	2020-09-04	Europe	France	MEPHI, Aix Marseille University	MEPHI, Aix Marseille University	Anthony LEVASSEUR et al
EPI_ISL_3055012	France/PAC-IHU-15158-Nova1E/2021	2020-09-04	Europe	France	MEPHI, Aix Marseille University	MEPHI, Aix Marseille University	Anthony LEVASSEUR et al
EPI_ISL_3055013	France/PAC-IHU-15160-Nova1E/2021	2020-09-04	Europe	France	MEPHI, Aix Marseille University	MEPHI, Aix Marseille University	Anthony LEVASSEUR et al
EPI_ISL_3055015	France/PAC-IHU-15163-Nova1E/2021	2020-09-03	Europe	France	MEPHI, Aix Marseille University	MEPHI, Aix Marseille University	Anthony LEVASSEUR et al
EPI_ISL_3055016	France/PAC-IHU-15167-Nova1E/2021	2020-09-07	Europe	France	MEPHI, Aix Marseille University	MEPHI, Aix Marseille University	Anthony LEVASSEUR et al
EPI_ISL_3055017	France/PAC-IHU-15168-Nova1E/2021	2020-09-07	Europe	France	MEPHI, Aix Marseille University	MEPHI, Aix Marseille University	Anthony LEVASSEUR et al
EPI_ISL_3055018	France/PAC-IHU-15169-Nova1E/2021	2020-09-07	Europe	France	MEPHI, Aix Marseille University	MEPHI, Aix Marseille University	Anthony LEVASSEUR et al
EPI_ISL_3055020	France/PAC-IHU-15174-Nova1E/2021	2020-09-08	Europe	France	MEPHI, Aix Marseille University	MEPHI, Aix Marseille University	Anthony LEVASSEUR et al
EPI_ISL_3055021	France/PAC-IHU-15175-Nova1E/2021	2020-09-08	Europe	France	MEPHI, Aix Marseille University	MEPHI, Aix Marseille University	Anthony LEVASSEUR et al
EPI_ISL_3055022	France/PAC-IHU-15176-Nova1E/2021	2020-09-08	Europe	France	MEPHI, Aix Marseille University	MEPHI, Aix Marseille University	Anthony LEVASSEUR et al
EPI_ISL_3055023	France/PAC-IHU-15177-Nova1E/2021	2020-09-08	Europe	France	MEPHI, Aix Marseille University	MEPHI, Aix Marseille University	Anthony LEVASSEUR et al
EPI_ISL_3055024	France/PAC-IHU-15178-Nova1E/2021	2020-09-08	Europe	France	MEPHI, Aix Marseille University	MEPHI, Aix Marseille University	Anthony LEVASSEUR et al
EPI_ISL_3055026	France/PAC-IHU-15186-Nova1E/2021	2020-09-09	Europe	France	MEPHI, Aix Marseille University	MEPHI, Aix Marseille University	Anthony LEVASSEUR et al
EPI_ISL_569185	France/PAC-IHU-1519/2020	2020-08-12	Europe	France	MEPHI, Aix Marseille University	MEPHI, Aix Marseille University	Anthony LEVASSEUR et al
EPI_ISL_3055027	France/PAC-IHU-15191-Nova1E/2021	2020-09-10	Europe	France	MEPHI, Aix Marseille University	MEPHI, Aix Marseille University	Anthony LEVASSEUR et al
EPI_ISL_3055030	France/PAC-IHU-15199-Nova1E/2021	2020-09-11	Europe	France	MEPHI, Aix Marseille University	MEPHI, Aix Marseille University	Anthony LEVASSEUR et al
EPI_ISL_3055031	France/PAC-IHU-15200-Nova1E/2021	2020-09-11	Europe	France	MEPHI, Aix Marseille University	MEPHI, Aix Marseille University	Anthony LEVASSEUR et al
EPI_ISL_3055032	France/PAC-IHU-15201-Nova1E/2021	2020-09-11	Europe	France	MEPHI, Aix Marseille University	MEPHI, Aix Marseille University	Anthony LEVASSEUR et al
EPI_ISL_3055033	France/PAC-IHU-15202-Nova1E/2021	2020-09-12	Europe	France	MEPHI, Aix Marseille University	MEPHI, Aix Marseille University	Anthony LEVASSEUR et al
EPI_ISL_3055034	France/PAC-IHU-15204-Nova1E/2021	2020-09-12	Europe	France	MEPHI, Aix Marseille University	MEPHI, Aix Marseille University	Anthony LEVASSEUR et al
EPI_ISL_3055035	France/PAC-IHU-15207-Nova1E/2021	2020-09-12	Europe	France	MEPHI, Aix Marseille University	MEPHI, Aix Marseille University	Anthony LEVASSEUR et al
EPI_ISL_3055036	France/PAC-IHU-15208-Nova1E/2021	2020-09-12	Europe	France	MEPHI, Aix Marseille University	MEPHI, Aix Marseille University	Anthony LEVASSEUR et al
EPI_ISL_3055037	France/PAC-IHU-15209-Nova1E/2021	2020-09-12	Europe	France	MEPHI, Aix Marseille University	MEPHI, Aix Marseille University	Anthony LEVASSEUR et al
EPI_ISL_569186	France/PAC-IHU-1521/2020	2020-08-12	Europe	France	MEPHI, Aix Marseille University	MEPHI, Aix Marseille University	Anthony LEVASSEUR et al
EPI_ISL_3055038	France/PAC-IHU-15210-Nova1E/2021	2020-09-12	Europe	France	MEPHI, Aix Marseille University	MEPHI, Aix Marseille University	Anthony LEVASSEUR et al
EPI_ISL_3055039	France/PAC-IHU-15211-Nova1E/2021	2020-09-13	Europe	France	MEPHI, Aix Marseille University	MEPHI, Aix Marseille University	Anthony LEVASSEUR et al
EPI_ISL_3055042	France/PAC-IHU-15220-Nova1E/2021	2020-09-15	Europe	France	MEPHI, Aix Marseille University	MEPHI, Aix Marseille University	Anthony LEVASSEUR et al
EPI_ISL_3055043	France/PAC-IHU-15221-Nova1E/2021	2020-09-15	Europe	France	MEPHI, Aix Marseille University	MEPHI, Aix Marseille University	Anthony LEVASSEUR et al
EPI_ISL_3055044	France/PAC-IHU-15225-Nova1E/2021	2020-09-16	Europe	France	MEPHI, Aix Marseille University	MEPHI, Aix Marseille University	Anthony LEVASSEUR et al
EPI_ISL_3055045	France/PAC-IHU-15227-Nova1E/2021	2020-09-16	Europe	France	MEPHI, Aix Marseille University	MEPHI, Aix Marseille University	Anthony LEVASSEUR et al
EPI_ISL_569187	France/PAC-IHU-1523/2020	2020-08-12	Europe	France	MEPHI, Aix Marseille University	MEPHI, Aix Marseille University	Anthony LEVASSEUR et al
EPI_ISL_3055046	France/PAC-IHU-15230-Nova1E/2021	2020-09-17	Europe	France	MEPHI, Aix Marseille University	MEPHI, Aix Marseille University	Anthony LEVASSEUR et al
EPI_ISL_3055047	France/PAC-IHU-15231-Nova1E/2021	2020-09-17	Europe	France	MEPHI, Aix Marseille University	MEPHI, Aix Marseille University	Anthony LEVASSEUR et al
EPI_ISL_3055048	France/PAC-IHU-15234-Nova1E/2021	2020-09-17	Europe	France	MEPHI, Aix Marseille University	MEPHI, Aix Marseille University	Anthony LEVASSEUR et al
EPI_ISL_569188	France/PAC-IHU-1524/2020	2020-08-12	Europe	France	MEPHI, Aix Marseille University	MEPHI, Aix Marseille University	Anthony LEVASSEUR et al
EPI_ISL_3055050	France/PAC-IHU-15240-Nova1E/2021	2020-09-17	Europe	France	MEPHI, Aix Marseille University	MEPHI, Aix Marseille University	Anthony LEVASSEUR et al
EPI_ISL_3055051	France/PAC-IHU-15241-Nova1E/2021	2020-09-20	Europe	France	MEPHI, Aix Marseille University	MEPHI, Aix Marseille University	Anthony LEVASSEUR et al
EPI_ISL_3054884	France/PAC-IHU-15242-Nova1E/2021	2020-09-21	Europe	France	MEPHI, Aix Marseille University	MEPHI, Aix Marseille University	Anthony LEVASSEUR et al
EPI_ISL_3055052	France/PAC-IHU-15250-Nova1E/2021	2020-09	Europe	France	MEPHI, Aix Marseille University	MEPHI, Aix Marseille University	Anthony LEVASSEUR et al
EPI_ISL_3055053	France/PAC-IHU-15251-Nova1E/2021	2020-09-24	Europe	France	MEPHI, Aix Marseille University	MEPHI, Aix Marseille University	Anthony LEVASSEUR et al
EPI_ISL_3055055	France/PAC-IHU-15255-Nova1E/2021	2020-09-27	Europe	France	MEPHI, Aix Marseille University	MEPHI, Aix Marseille University	Anthony LEVASSEUR et al
EPI_ISL_3055056	France/PAC-IHU-15256-Nova1E/2021	2020-09-25	Europe	France	MEPHI, Aix Marseille University	MEPHI, Aix Marseille University	Anthony LEVASSEUR et al
EPI_ISL_3055057	France/PAC-IHU-15258-Nova1E/2021	2020-09-28	Europe	France	MEPHI, Aix Marseille University	MEPHI, Aix Marseille University	Anthony LEVASSEUR et al
EPI_ISL_3055058	France/PAC-IHU-15259-Nova1E/2021	2020-09-28	Europe	France	MEPHI, Aix Marseille University	MEPHI, Aix Marseille University	Anthony LEVASSEUR et al
EPI_ISL_3055059	France/PAC-IHU-15262-Nova1E/2021	2020-09-29	Europe	France	MEPHI, Aix Marseille University	MEPHI, Aix Marseille University	Anthony LEVASSEUR et al
EPI_ISL_3054747	France/PAC-IHU-15268-Nova1E/2021	2020-09-30	Europe	France	MEPHI, Aix Marseille University	MEPHI, Aix Marseille University	Anthony LEVASSEUR et al
EPI_ISL_569190	France/PAC-IHU-1527/2020	2020-08-13	Europe	France	MEPHI, Aix Marseille University	MEPHI, Aix Marseille University	Anthony LEVASSEUR et al
EPI_ISL_3055061	France/PAC-IHU-15270-Nova1E/2021	2020-09-28	Europe	France	MEPHI, Aix Marseille University	MEPHI, Aix Marseille University	Anthony LEVASSEUR et al
EPI_ISL_3055062	France/PAC-IHU-15273-Nova1E/2021	2020-09-28	Europe	France	MEPHI, Aix Marseille University	MEPHI, Aix Marseille University	Anthony LEVASSEUR et al
EPI_ISL_3055063	France/PAC-IHU-15275-Nova1E/2021	2020-09-14	Europe	France	MEPHI, Aix Marseille University	MEPHI, Aix Marseille University	Anthony LEVASSEUR et al
EPI_ISL_3055064	France/PAC-IHU-15276-Nova1E/2021	2020-09-16	Europe	France	MEPHI, Aix Marseille University	MEPHI, Aix Marseille University	Anthony LEVASSEUR et al
EPI_ISL_569191	France/PAC-IHU-1529/2020	2020-08-13	Europe	France	MEPHI, Aix Marseille University	MEPHI, Aix Marseille University	Anthony LEVASSEUR et al
EPI_ISL_3055066	France/PAC-IHU-15294-Nova1E/2021	2020-10-01	Europe	France	MEPHI, Aix Marseille University	MEPHI, Aix Marseille University	Anthony LEVASSEUR et al
EPI_ISL_3055067	France/PAC-IHU-15299-Nova1E/2021	2020-10-03	Europe	France	MEPHI, Aix Marseille University	MEPHI, Aix Marseille University	Anthony LEVASSEUR et al
EPI_ISL_3055068	France/PAC-IHU-15304-Nova1E/2021	2020-10-03	Europe	France	MEPHI, Aix Marseille University	MEPHI, Aix Marseille University	Anthony LEVASSEUR et al
EPI_ISL_3055069	France/PAC-IHU-15306-Nova1E/2021	2020-10-04	Europe	France	MEPHI, Aix Marseille University	MEPHI, Aix Marseille University	Anthony LEVASSEUR et al
EPI_ISL_3055070	France/PAC-IHU-15308-Nova1E/2021	2020-10-04	Europe	France	MEPHI, Aix Marseille University	MEPHI, Aix Marseille University	Anthony LEVASSEUR et al
EPI_ISL_3055071	France/PAC-IHU-15309-Nova1E/2021	2020-10-04	Europe	France	MEPHI, Aix Marseille University	MEPHI, Aix Marseille University	Anthony LEVASSEUR et al
EPI_ISL_3055073	France/PAC-IHU-15314-Nova1E/2021	2020-10-05	Europe	France	MEPHI, Aix Marseille University	MEPHI, Aix Marseille University	Anthony LEVASSEUR et al
EPI_ISL_3055074	France/PAC-IHU-15319-Nova1E/2021	2020-10-06	Europe	France	MEPHI, Aix Marseille University	MEPHI, Aix Marseille University	Anthony LEVASSEUR et al
EPI_ISL_3055075	France/PAC-IHU-15320-Nova1E/2021	2020-10-06	Europe	France	MEPHI, Aix Marseille University	MEPHI, Aix Marseille University	Anthony LEVASSEUR et al
EPI_ISL_3055076	France/PAC-IHU-15324-Nova1E/2021	2020-10-06	Europe	France	MEPHI, Aix Marseille University	MEPHI, Aix Marseille University	Anthony LEVASSEUR et al
EPI_ISL_3055077	France/PAC-IHU-15325-Nova1E/2021	2020-10-06	Europe	France	MEPHI, Aix Marseille University	MEPHI, Aix Marseille University	Anthony LEVASSEUR et al
EPI_ISL_3055078	France/PAC-IHU-15327-Nova1E/2021	2020-10-07	Europe	France	MEPHI, Aix Marseille University	MEPHI, Aix Marseille University	Anthony LEVASSEUR et al
EPI_ISL_3055079	France/PAC-IHU-15328-Nova1E/2021	2020-03-19	Europe	France	MEPHI, Aix Marseille University	MEPHI, Aix Marseille University	Anthony LEVASSEUR et al
EPI_ISL_3055080	France/PAC-IHU-15329-Nova1E/2021	2020-04-22	Europe	France	MEPHI, Aix Marseille University	MEPHI, Aix Marseille University	Anthony LEVASSEUR et al
EPI_ISL_3054949	France/PAC-IHU-15379-Nova1A/2021	2020-10-20	Europe	France	MEPHI, Aix Marseille University	MEPHI, Aix Marseille University	Anthony LEVASSEUR et al
EPI_ISL_569192	France/PAC-IHU-1540/2020	2020-08-13	Europe	France	MEPHI, Aix Marseille University	MEPHI, Aix Marseille University	Anthony LEVASSEUR et al
EPI_ISL_3054951	France/PAC-IHU-15424-Nova1A/2021	2020-10-23	Europe	France	MEPHI, Aix Marseille University	MEPHI, Aix Marseille University	Anthony LEVASSEUR et al
EPI_ISL_3054952	France/PAC-IHU-15457-Nova1A/2021	2020-10-26	Europe	France	MEPHI, Aix Marseille University	MEPHI, Aix Marseille University	Anthony LEVASSEUR et al
EPI_ISL_3054953	France/PAC-IHU-15478-Nova1A/2021	2020-10-27	Europe	France	MEPHI, Aix Marseille University	MEPHI, Aix Marseille University	Anthony LEVASSEUR et al
EPI_ISL_569193	France/PAC-IHU-1548/2020	2020-08-13	Europe	France	MEPHI, Aix Marseille University	MEPHI, Aix Marseille University	Anthony LEVASSEUR et al
EPI_ISL_3054954	France/PAC-IHU-15480-Nova1A/2021	2020-10-27	Europe	France	MEPHI, Aix Marseille University	MEPHI, Aix Marseille University	Anthony LEVASSEUR et al
EPI_ISL_3054955	France/PAC-IHU-15485-Nova1A/2021	2020-10-27	Europe	France	MEPHI, Aix Marseille University	MEPHI, Aix Marseille University	Anthony LEVASSEUR et al
EPI_ISL_3054956	France/PAC-IHU-15493-Nova1A/2021	2020-10-28	Europe	France	MEPHI, Aix Marseille University	MEPHI, Aix Marseille University	Anthony LEVASSEUR et al
EPI_ISL_3054957	France/PAC-IHU-15507-Nova1A/2021	2020-10-28	Europe	France	MEPHI, Aix Marseille University	MEPHI, Aix Marseille University	Anthony LEVASSEUR et al
EPI_ISL_3054958	France/PAC-IHU-15550-Nova1A/2021	2020-10-31	Europe	France	MEPHI, Aix Marseille University	MEPHI, Aix Marseille University	Anthony LEVASSEUR et al
EPI_ISL_3054314	France/PAC-IHU-15554-Nova1A/2021	2021-04-12	Europe	France	MEPHI, Aix Marseille University	MEPHI, Aix Marseille University	Anthony LEVASSEUR et al
EPI_ISL_3054317	France/PAC-IHU-15555-Nova1A/2021	2021-06-30	Europe	France	MEPHI, Aix Marseille University	MEPHI, Aix Marseille University	Anthony LEVASSEUR et al
EPI_ISL_3054761	France/PAC-IHU-15563-Nova1A/2021	2021-06-29	Europe	France	MEPHI, Aix Marseille University	MEPHI, Aix Marseille University	Anthony LEVASSEUR et al
EPI_ISL_3054762	France/PAC-IHU-15567-Nova1A/2021	2021-06-30	Europe	France	MEPHI, Aix Marseille University	MEPHI, Aix Marseille University	Anthony LEVASSEUR et al
EPI_ISL_3054318	France/PAC-IHU-15568-Nova1A/2021	2021-06-30	Europe	France	MEPHI, Aix Marseille University	MEPHI, Aix Marseille University	Anthony LEVASSEUR et al
EPI_ISL_3054319	France/PAC-IHU-15569-Nova1A/2021	2021-06-30	Europe	France	MEPHI, Aix Marseille University	MEPHI, Aix Marseille University	Anthony LEVASSEUR et al
EPI_ISL_3054301	France/PAC-IHU-15584-Nova1A/2021	2021-07-05	Europe	France	MEPHI, Aix Marseille University	MEPHI, Aix Marseille University	Anthony LEVASSEUR et al
EPI_ISL_3054764	France/PAC-IHU-15589-Nova1A/2021	2021-07-01	Europe	France	MEPHI, Aix Marseille University	MEPHI, Aix Marseille University	Anthony LEVASSEUR et al
EPI_ISL_3054320	France/PAC-IHU-15590-Nova1A/2021	2021-07-01	Europe	France	MEPHI, Aix Marseille University	MEPHI, Aix Marseille University	Anthony LEVASSEUR et al
EPI_ISL_3054282	France/PAC-IHU-15592-Nova1A/2021	2021-07-02	Europe	France	MEPHI, Aix Marseille University	MEPHI, Aix Marseille University	Anthony LEVASSEUR et al
EPI_ISL_3054765	France/PAC-IHU-15596-Nova1A/2021	2021-07-02	Europe	France	MEPHI, Aix Marseille University	MEPHI, Aix Marseille University	Anthony LEVASSEUR et al
EPI_ISL_569196	France/PAC-IHU-1560/2020	2020-08-14	Europe	France	MEPHI, Aix Marseille University	MEPHI, Aix Marseille University	Anthony LEVASSEUR et al
EPI_ISL_3054735	France/PAC-IHU-15607-Nova1A/2021	2021-07-03	Europe	France	MEPHI, Aix Marseille University	MEPHI, Aix Marseille University	Anthony LEVASSEUR et al
EPI_ISL_3054321	France/PAC-IHU-15608-Nova1A/2021	2021-07-05	Europe	France	MEPHI, Aix Marseille University	MEPHI, Aix Marseille University	Anthony LEVASSEUR et al
EPI_ISL_3054766	France/PAC-IHU-15609-Nova1A/2021	2021-07-05	Europe	France	MEPHI, Aix Marseille University	MEPHI, Aix Marseille University	Anthony LEVASSEUR et al
EPI_ISL_3054322	France/PAC-IHU-15611-Nova1A/2021	2021-07-05	Europe	France	MEPHI, Aix Marseille University	MEPHI, Aix Marseille University	Anthony LEVASSEUR et al
EPI_ISL_3054767	France/PAC-IHU-15613-Nova1A/2021	2021-07-05	Europe	France	MEPHI, Aix Marseille University	MEPHI, Aix Marseille University	Anthony LEVASSEUR et al
EPI_ISL_3054323	France/PAC-IHU-15617-Nova1A/2021	2021-07-05	Europe	France	MEPHI, Aix Marseille University	MEPHI, Aix Marseille University	Anthony LEVASSEUR et al
EPI_ISL_3054960	France/PAC-IHU-15618-Nova1A/2021	2020-04-18	Europe	France	MEPHI, Aix Marseille University	MEPHI, Aix Marseille University	Anthony LEVASSEUR et al
EPI_ISL_3055081	France/PAC-IHU-15628-Nova1M/2021	2020-10-08	Europe	France	MEPHI, Aix Marseille University	MEPHI, Aix Marseille University	Anthony LEVASSEUR et al
EPI_ISL_3055082	France/PAC-IHU-15629-Nova1M/2021	2020-10-08	Europe	France	MEPHI, Aix Marseille University	MEPHI, Aix Marseille University	Anthony LEVASSEUR et al
EPI_ISL_3055083	France/PAC-IHU-15633-Nova1M/2021	2020-10-08	Europe	France	MEPHI, Aix Marseille University	MEPHI, Aix Marseille University	Anthony LEVASSEUR et al
EPI_ISL_3055084	France/PAC-IHU-15634-Nova1M/2021	2020-10-08	Europe	France	MEPHI, Aix Marseille University	MEPHI, Aix Marseille University	Anthony LEVASSEUR et al
EPI_ISL_3055085	France/PAC-IHU-15637-Nova1M/2021	2020-10-09	Europe	France	MEPHI, Aix Marseille University	MEPHI, Aix Marseille University	Anthony LEVASSEUR et al
EPI_ISL_3055086	France/PAC-IHU-15638-Nova1M/2021	2020-10-09	Europe	France	MEPHI, Aix Marseille University	MEPHI, Aix Marseille University	Anthony LEVASSEUR et al
EPI_ISL_569197	France/PAC-IHU-1564/2020	2020-09-01	Europe	France	MEPHI, Aix Marseille University	MEPHI, Aix Marseille University	Anthony LEVASSEUR et al
EPI_ISL_3055087	France/PAC-IHU-15641-Nova1M/2021	2020-10-09	Europe	France	MEPHI, Aix Marseille University	MEPHI, Aix Marseille University	Anthony LEVASSEUR et al
EPI_ISL_3055088	France/PAC-IHU-15644-Nova1M/2021	2020-10-10	Europe	France	MEPHI, Aix Marseille University	MEPHI, Aix Marseille University	Anthony LEVASSEUR et al
EPI_ISL_569198	France/PAC-IHU-1565/2020	2020-09-01	Europe	France	MEPHI, Aix Marseille University	MEPHI, Aix Marseille University	Anthony LEVASSEUR et al
EPI_ISL_3055089	France/PAC-IHU-15652-Nova1M/2021	2020-10-12	Europe	France	MEPHI, Aix Marseille University	MEPHI, Aix Marseille University	Anthony LEVASSEUR et al
EPI_ISL_3055090	France/PAC-IHU-15653-Nova1M/2021	2020-10-12	Europe	France	MEPHI, Aix Marseille University	MEPHI, Aix Marseille University	Anthony LEVASSEUR et al
EPI_ISL_3055091	France/PAC-IHU-15654-Nova1M/2021	2020-10-12	Europe	France	MEPHI, Aix Marseille University	MEPHI, Aix Marseille University	Anthony LEVASSEUR et al
EPI_ISL_569199	France/PAC-IHU-1566/2020	2020-09-02	Europe	France	MEPHI, Aix Marseille University	MEPHI, Aix Marseille University	Anthony LEVASSEUR et al
EPI_ISL_3055092	France/PAC-IHU-15664-Nova1M/2021	2020-10-15	Europe	France	MEPHI, Aix Marseille University	MEPHI, Aix Marseille University	Anthony LEVASSEUR et al
EPI_ISL_3055093	France/PAC-IHU-15667-Nova1M/2021	2020-10-16	Europe	France	MEPHI, Aix Marseille University	MEPHI, Aix Marseille University	Anthony LEVASSEUR et al
EPI_ISL_3055094	France/PAC-IHU-15669-Nova1M/2021	2020-10-16	Europe	France	MEPHI, Aix Marseille University	MEPHI, Aix Marseille University	Anthony LEVASSEUR et al
EPI_ISL_569200	France/PAC-IHU-1567/2020	2020-09-01	Europe	France	MEPHI, Aix Marseille University	MEPHI, Aix Marseille University	Anthony LEVASSEUR et al
EPI_ISL_569201	France/PAC-IHU-1568/2020	2020-09-01	Europe	France	MEPHI, Aix Marseille University	MEPHI, Aix Marseille University	Anthony LEVASSEUR et al
EPI_ISL_569202	France/PAC-IHU-1569/2020	2020-09-02	Europe	France	MEPHI, Aix Marseille University	MEPHI, Aix Marseille University	Anthony LEVASSEUR et al
EPI_ISL_3055096	France/PAC-IHU-15690-Nova1M/2021	2020-10-21	Europe	France	MEPHI, Aix Marseille University	MEPHI, Aix Marseille University	Anthony LEVASSEUR et al
EPI_ISL_3055097	France/PAC-IHU-15694-Nova1M/2021	2020-10-22	Europe	France	MEPHI, Aix Marseille University	MEPHI, Aix Marseille University	Anthony LEVASSEUR et al
EPI_ISL_569203	France/PAC-IHU-1570/2020	2020-09-01	Europe	France	MEPHI, Aix Marseille University	MEPHI, Aix Marseille University	Anthony LEVASSEUR et al
EPI_ISL_3055098	France/PAC-IHU-15700-Nova1M/2021	2020-10-23	Europe	France	MEPHI, Aix Marseille University	MEPHI, Aix Marseille University	Anthony LEVASSEUR et al
EPI_ISL_3055099	France/PAC-IHU-15702-Nova1M/2021	2020-10-23	Europe	France	MEPHI, Aix Marseille University	MEPHI, Aix Marseille University	Anthony LEVASSEUR et al
EPI_ISL_3054369	France/PAC-IHU-15706-Nova1M/2021	2020-10-24	Europe	France	MEPHI, Aix Marseille University	MEPHI, Aix Marseille University	Anthony LEVASSEUR et al
EPI_ISL_3055100	France/PAC-IHU-15707-Nova1M/2021	2020-10-24	Europe	France	MEPHI, Aix Marseille University	MEPHI, Aix Marseille University	Anthony LEVASSEUR et al
EPI_ISL_3055101	France/PAC-IHU-15709-Nova1M/2021	2020-10-24	Europe	France	MEPHI, Aix Marseille University	MEPHI, Aix Marseille University	Anthony LEVASSEUR et al
EPI_ISL_569204	France/PAC-IHU-1571/2020	2020-09-01	Europe	France	MEPHI, Aix Marseille University	MEPHI, Aix Marseille University	Anthony LEVASSEUR et al
EPI_ISL_3055102	France/PAC-IHU-15710-Nova1M/2021	2020-10-24	Europe	France	MEPHI, Aix Marseille University	MEPHI, Aix Marseille University	Anthony LEVASSEUR et al
EPI_ISL_569205	France/PAC-IHU-1572/2020	2020-09-01	Europe	France	MEPHI, Aix Marseille University	MEPHI, Aix Marseille University	Anthony LEVASSEUR et al
EPI_ISL_3055103	France/PAC-IHU-15728-Nova1M/2021	2020-10-28	Europe	France	MEPHI, Aix Marseille University	MEPHI, Aix Marseille University	Anthony LEVASSEUR et al
EPI_ISL_569206	France/PAC-IHU-1573/2020	2020-09-02	Europe	France	MEPHI, Aix Marseille University	MEPHI, Aix Marseille University	Anthony LEVASSEUR et al
EPI_ISL_3055104	France/PAC-IHU-15734-Nova1M/2021	2020-10-29	Europe	France	MEPHI, Aix Marseille University	MEPHI, Aix Marseille University	Anthony LEVASSEUR et al
EPI_ISL_3055106	France/PAC-IHU-15739-Nova1M/2021	2020-10-04	Europe	France	MEPHI, Aix Marseille University	MEPHI, Aix Marseille University	Anthony LEVASSEUR et al
EPI_ISL_569207	France/PAC-IHU-1574/2020	2020-09-02	Europe	France	MEPHI, Aix Marseille University	MEPHI, Aix Marseille University	Anthony LEVASSEUR et al
EPI_ISL_3055107	France/PAC-IHU-15744-Nova1M/2021	2020-10-09	Europe	France	MEPHI, Aix Marseille University	MEPHI, Aix Marseille University	Anthony LEVASSEUR et al
EPI_ISL_569208	France/PAC-IHU-1575/2020	2020-09-08	Europe	France	MEPHI, Aix Marseille University	MEPHI, Aix Marseille University	Anthony LEVASSEUR et al
EPI_ISL_3055108	France/PAC-IHU-15758-Nova1M/2021	2020-10-20	Europe	France	MEPHI, Aix Marseille University	MEPHI, Aix Marseille University	Anthony LEVASSEUR et al
EPI_ISL_3055109	France/PAC-IHU-15760-Nova1M/2021	2020-10-22	Europe	France	MEPHI, Aix Marseille University	MEPHI, Aix Marseille University	Anthony LEVASSEUR et al
EPI_ISL_3055110	France/PAC-IHU-15762-Nova1M/2021	2020-10-23	Europe	France	MEPHI, Aix Marseille University	MEPHI, Aix Marseille University	Anthony LEVASSEUR et al
EPI_ISL_3055111	France/PAC-IHU-15763-Nova1M/2021	2020-10-24	Europe	France	MEPHI, Aix Marseille University	MEPHI, Aix Marseille University	Anthony LEVASSEUR et al
EPI_ISL_3055112	France/PAC-IHU-15766-Nova1M/2021	2020-10-25	Europe	France	MEPHI, Aix Marseille University	MEPHI, Aix Marseille University	Anthony LEVASSEUR et al
EPI_ISL_3055114	France/PAC-IHU-15770-Nova1M/2021	2020-10-26	Europe	France	MEPHI, Aix Marseille University	MEPHI, Aix Marseille University	Anthony LEVASSEUR et al
EPI_ISL_3055115	France/PAC-IHU-15777-Nova1M/2021	2020-10-01	Europe	France	MEPHI, Aix Marseille University	MEPHI, Aix Marseille University	Anthony LEVASSEUR et al
EPI_ISL_569211	France/PAC-IHU-1582/2020	2020-09-09	Europe	France	MEPHI, Aix Marseille University	MEPHI, Aix Marseille University	Anthony LEVASSEUR et al
EPI_ISL_569214	France/PAC-IHU-1585/2020	2020-09-08	Europe	France	MEPHI, Aix Marseille University	MEPHI, Aix Marseille University	Anthony LEVASSEUR et al
EPI_ISL_3055116	France/PAC-IHU-15869-Nova1M/2021	2020-10-16	Europe	France	MEPHI, Aix Marseille University	MEPHI, Aix Marseille University	Anthony LEVASSEUR et al
EPI_ISL_569216	France/PAC-IHU-1587/2020	2020-09-01	Europe	France	MEPHI, Aix Marseille University	MEPHI, Aix Marseille University	Anthony LEVASSEUR et al
EPI_ISL_569219	France/PAC-IHU-1590/2020	2020-09-08	Europe	France	MEPHI, Aix Marseille University	MEPHI, Aix Marseille University	Anthony LEVASSEUR et al
EPI_ISL_569220	France/PAC-IHU-1591/2020	2020-09-10	Europe	France	MEPHI, Aix Marseille University	MEPHI, Aix Marseille University	Anthony LEVASSEUR et al
EPI_ISL_569221	France/PAC-IHU-1592/2020	2020-09-01	Europe	France	MEPHI, Aix Marseille University	MEPHI, Aix Marseille University	Anthony LEVASSEUR et al
EPI_ISL_3054885	France/PAC-IHU-15991-NovaE1/2021	2020-09-25	Europe	France	MEPHI, Aix Marseille University	MEPHI, Aix Marseille University	Anthony LEVASSEUR et al
EPI_ISL_3054886	France/PAC-IHU-15992-NovaE1/2021	2020-09-24	Europe	France	MEPHI, Aix Marseille University	MEPHI, Aix Marseille University	Anthony LEVASSEUR et al
EPI_ISL_3054887	France/PAC-IHU-15993-NovaE1/2021	2020-09-26	Europe	France	MEPHI, Aix Marseille University	MEPHI, Aix Marseille University	Anthony LEVASSEUR et al
EPI_ISL_3054888	France/PAC-IHU-15994-NovaE1/2021	2020-09-26	Europe	France	MEPHI, Aix Marseille University	MEPHI, Aix Marseille University	Anthony LEVASSEUR et al
EPI_ISL_3054889	France/PAC-IHU-15996-NovaE1/2021	2020-09-26	Europe	France	MEPHI, Aix Marseille University	MEPHI, Aix Marseille University	Anthony LEVASSEUR et al
EPI_ISL_3054890	France/PAC-IHU-15997-NovaE1/2021	2020-09-29	Europe	France	MEPHI, Aix Marseille University	MEPHI, Aix Marseille University	Anthony LEVASSEUR et al
EPI_ISL_3054892	France/PAC-IHU-16000-NovaE1/2021	2020-09-30	Europe	France	MEPHI, Aix Marseille University	MEPHI, Aix Marseille University	Anthony LEVASSEUR et al
EPI_ISL_3054893	France/PAC-IHU-16001-NovaE1/2021	2020-09-30	Europe	France	MEPHI, Aix Marseille University	MEPHI, Aix Marseille University	Anthony LEVASSEUR et al
EPI_ISL_3054895	France/PAC-IHU-16004-NovaE1/2021	2020-09-30	Europe	France	MEPHI, Aix Marseille University	MEPHI, Aix Marseille University	Anthony LEVASSEUR et al
EPI_ISL_3054896	France/PAC-IHU-16005-NovaE1/2021	2020-09-30	Europe	France	MEPHI, Aix Marseille University	MEPHI, Aix Marseille University	Anthony LEVASSEUR et al
EPI_ISL_3054897	France/PAC-IHU-16008-NovaE1/2021	2020-09	Europe	France	MEPHI, Aix Marseille University	MEPHI, Aix Marseille University	Anthony LEVASSEUR et al
EPI_ISL_3054898	France/PAC-IHU-16009-NovaE1/2021	2020-09-11	Europe	France	MEPHI, Aix Marseille University	MEPHI, Aix Marseille University	Anthony LEVASSEUR et al
EPI_ISL_3054899	France/PAC-IHU-16011-NovaE1/2021	2020-09-14	Europe	France	MEPHI, Aix Marseille University	MEPHI, Aix Marseille University	Anthony LEVASSEUR et al
EPI_ISL_3054900	France/PAC-IHU-16012-NovaE1/2021	2020-09-15	Europe	France	MEPHI, Aix Marseille University	MEPHI, Aix Marseille University	Anthony LEVASSEUR et al
EPI_ISL_3054902	France/PAC-IHU-16015-NovaE1/2021	2020-09-17	Europe	France	MEPHI, Aix Marseille University	MEPHI, Aix Marseille University	Anthony LEVASSEUR et al
EPI_ISL_3054750	France/PAC-IHU-16021-NovaE1/2021	2020-09-29	Europe	France	MEPHI, Aix Marseille University	MEPHI, Aix Marseille University	Anthony LEVASSEUR et al
EPI_ISL_3054903	France/PAC-IHU-16022-NovaE1/2021	2020-11-10	Europe	France	MEPHI, Aix Marseille University	MEPHI, Aix Marseille University	Anthony LEVASSEUR et al
EPI_ISL_3054904	France/PAC-IHU-16023-NovaE1/2021	2020-11-14	Europe	France	MEPHI, Aix Marseille University	MEPHI, Aix Marseille University	Anthony LEVASSEUR et al
EPI_ISL_3434656	France/PAC-IHU-1602_Nova2/2020	2020-09-03	Europe	France	MEPHI, Aix Marseille University	MEPHI, Aix Marseille University	Anthony LEVASSEUR et al
EPI_ISL_3054906	France/PAC-IHU-16030-NovaE1/2021	2020-11-21	Europe	France	MEPHI, Aix Marseille University	MEPHI, Aix Marseille University	Anthony LEVASSEUR et al
EPI_ISL_3054907	France/PAC-IHU-16031-NovaE1/2021	2020-11-27	Europe	France	MEPHI, Aix Marseille University	MEPHI, Aix Marseille University	Anthony LEVASSEUR et al
EPI_ISL_3054908	France/PAC-IHU-16033-NovaE1/2021	2020-11-06	Europe	France	MEPHI, Aix Marseille University	MEPHI, Aix Marseille University	Anthony LEVASSEUR et al
EPI_ISL_3054909	France/PAC-IHU-16034-NovaE1/2021	2020-11-24	Europe	France	MEPHI, Aix Marseille University	MEPHI, Aix Marseille University	Anthony LEVASSEUR et al
EPI_ISL_3054910	France/PAC-IHU-16035-NovaE1/2021	2020-11-02	Europe	France	MEPHI, Aix Marseille University	MEPHI, Aix Marseille University	Anthony LEVASSEUR et al
EPI_ISL_3054742	France/PAC-IHU-16036-NovaE1/2021	2020-11-02	Europe	France	MEPHI, Aix Marseille University	MEPHI, Aix Marseille University	Anthony LEVASSEUR et al
EPI_ISL_3054911	France/PAC-IHU-16038-NovaE1/2021	2020-11-09	Europe	France	MEPHI, Aix Marseille University	MEPHI, Aix Marseille University	Anthony LEVASSEUR et al
EPI_ISL_3054751	France/PAC-IHU-16040-NovaE1/2021	2020-11-10	Europe	France	MEPHI, Aix Marseille University	MEPHI, Aix Marseille University	Anthony LEVASSEUR et al
EPI_ISL_3054912	France/PAC-IHU-16041-NovaE1/2021	2020-11-12	Europe	France	MEPHI, Aix Marseille University	MEPHI, Aix Marseille University	Anthony LEVASSEUR et al
EPI_ISL_3054913	France/PAC-IHU-16042-NovaE1/2021	2020-11-13	Europe	France	MEPHI, Aix Marseille University	MEPHI, Aix Marseille University	Anthony LEVASSEUR et al
EPI_ISL_3054914	France/PAC-IHU-16043-NovaE1/2021	2020-11-13	Europe	France	MEPHI, Aix Marseille University	MEPHI, Aix Marseille University	Anthony LEVASSEUR et al
EPI_ISL_3054915	France/PAC-IHU-16044-NovaE1/2021	2020-11-16	Europe	France	MEPHI, Aix Marseille University	MEPHI, Aix Marseille University	Anthony LEVASSEUR et al
EPI_ISL_3054916	France/PAC-IHU-16045-NovaE1/2021	2020-11-16	Europe	France	MEPHI, Aix Marseille University	MEPHI, Aix Marseille University	Anthony LEVASSEUR et al
EPI_ISL_3054917	France/PAC-IHU-16046-NovaE1/2021	2020-11-16	Europe	France	MEPHI, Aix Marseille University	MEPHI, Aix Marseille University	Anthony LEVASSEUR et al
EPI_ISL_3054918	France/PAC-IHU-16047-NovaE1/2021	2020-11-17	Europe	France	MEPHI, Aix Marseille University	MEPHI, Aix Marseille University	Anthony LEVASSEUR et al
EPI_ISL_3054919	France/PAC-IHU-16048-NovaE1/2021	2020-11-17	Europe	France	MEPHI, Aix Marseille University	MEPHI, Aix Marseille University	Anthony LEVASSEUR et al
EPI_ISL_3054920	France/PAC-IHU-16049-NovaE1/2021	2020-11-20	Europe	France	MEPHI, Aix Marseille University	MEPHI, Aix Marseille University	Anthony LEVASSEUR et al
EPI_ISL_3054921	France/PAC-IHU-16050-NovaE1/2021	2020-11-24	Europe	France	MEPHI, Aix Marseille University	MEPHI, Aix Marseille University	Anthony LEVASSEUR et al
EPI_ISL_3054922	France/PAC-IHU-16051-NovaE1/2021	2020-11-27	Europe	France	MEPHI, Aix Marseille University	MEPHI, Aix Marseille University	Anthony LEVASSEUR et al
EPI_ISL_569225	France/PAC-IHU-1607/2020	2020-09-04	Europe	France	MEPHI, Aix Marseille University	MEPHI, Aix Marseille University	Anthony LEVASSEUR et al
EPI_ISL_569226	France/PAC-IHU-1609/2020	2020-09-04	Europe	France	MEPHI, Aix Marseille University	MEPHI, Aix Marseille University	Anthony LEVASSEUR et al
EPI_ISL_569227	France/PAC-IHU-1610/2020	2020-09-04	Europe	France	MEPHI, Aix Marseille University	MEPHI, Aix Marseille University	Anthony LEVASSEUR et al
EPI_ISL_3054748	France/PAC-IHU-16144-NovaE1/2021	2021-02-01	Europe	France	MEPHI, Aix Marseille University	MEPHI, Aix Marseille University	Anthony LEVASSEUR et al
EPI_ISL_3054923	France/PAC-IHU-16147-NovaE1/2021	2021-02	Europe	France	MEPHI, Aix Marseille University	MEPHI, Aix Marseille University	Anthony LEVASSEUR et al
EPI_ISL_3054883	France/PAC-IHU-16149-NovaE1/2021	2021-02	Europe	France	MEPHI, Aix Marseille University	MEPHI, Aix Marseille University	Anthony LEVASSEUR et al
EPI_ISL_569228	France/PAC-IHU-1615/2020	2020-09-04	Europe	France	MEPHI, Aix Marseille University	MEPHI, Aix Marseille University	Anthony LEVASSEUR et al
EPI_ISL_3054924	France/PAC-IHU-16150-NovaE1/2021	2021-02	Europe	France	MEPHI, Aix Marseille University	MEPHI, Aix Marseille University	Anthony LEVASSEUR et al
EPI_ISL_3054925	France/PAC-IHU-16152-NovaE1/2021	2021-02	Europe	France	MEPHI, Aix Marseille University	MEPHI, Aix Marseille University	Anthony LEVASSEUR et al
EPI_ISL_3054745	France/PAC-IHU-16153-NovaE1/2021	2021-02	Europe	France	MEPHI, Aix Marseille University	MEPHI, Aix Marseille University	Anthony LEVASSEUR et al
EPI_ISL_3054345	France/PAC-IHU-16156-NovaE1/2021	2021-02	Europe	France	MEPHI, Aix Marseille University	MEPHI, Aix Marseille University	Anthony LEVASSEUR et al
EPI_ISL_3054299	France/PAC-IHU-16162-NovaE1/2021	2021-02	Europe	France	MEPHI, Aix Marseille University	MEPHI, Aix Marseille University	Anthony LEVASSEUR et al
EPI_ISL_3054926	France/PAC-IHU-16169-NovaE1/2021	2021-02	Europe	France	MEPHI, Aix Marseille University	MEPHI, Aix Marseille University	Anthony LEVASSEUR et al
EPI_ISL_3934463	France/PAC-IHU-16170_Nova2/2021	2021-02	Europe	France	MEPHI, Aix Marseille University	MEPHI, Aix Marseille University	Anthony LEVASSEUR et al
EPI_ISL_3054927	France/PAC-IHU-16171-NovaE1/2021	2021-02	Europe	France	MEPHI, Aix Marseille University	MEPHI, Aix Marseille University	Anthony LEVASSEUR et al
EPI_ISL_3054928	France/PAC-IHU-16172-NovaE1/2021	2021-02	Europe	France	MEPHI, Aix Marseille University	MEPHI, Aix Marseille University	Anthony LEVASSEUR et al
EPI_ISL_3054929	France/PAC-IHU-16173-NovaE1/2021	2021-02	Europe	France	MEPHI, Aix Marseille University	MEPHI, Aix Marseille University	Anthony LEVASSEUR et al
EPI_ISL_3054930	France/PAC-IHU-16174-NovaE1/2021	2021-02	Europe	France	MEPHI, Aix Marseille University	MEPHI, Aix Marseille University	Anthony LEVASSEUR et al
EPI_ISL_3054931	France/PAC-IHU-16176-NovaE1/2021	2021-02	Europe	France	MEPHI, Aix Marseille University	MEPHI, Aix Marseille University	Anthony LEVASSEUR et al
EPI_ISL_3054315	France/PAC-IHU-16182-NovaE1/2021	2021-02	Europe	France	MEPHI, Aix Marseille University	MEPHI, Aix Marseille University	Anthony LEVASSEUR et al
EPI_ISL_3054278	France/PAC-IHU-16184-NovaE1/2021	2021-02	Europe	France	MEPHI, Aix Marseille University	MEPHI, Aix Marseille University	Anthony LEVASSEUR et al
EPI_ISL_3054932	France/PAC-IHU-16187-NovaE1/2021	2021-02	Europe	France	MEPHI, Aix Marseille University	MEPHI, Aix Marseille University	Anthony LEVASSEUR et al
EPI_ISL_3054934	France/PAC-IHU-16191-NovaE1/2021	2021-02	Europe	France	MEPHI, Aix Marseille University	MEPHI, Aix Marseille University	Anthony LEVASSEUR et al
EPI_ISL_3054316	France/PAC-IHU-16196-NovaE1/2021	2021-02	Europe	France	MEPHI, Aix Marseille University	MEPHI, Aix Marseille University	Anthony LEVASSEUR et al
EPI_ISL_3054935	France/PAC-IHU-16197-NovaE1/2021	2021-02	Europe	France	MEPHI, Aix Marseille University	MEPHI, Aix Marseille University	Anthony LEVASSEUR et al
EPI_ISL_3054936	France/PAC-IHU-16200-NovaE1/2021	2021-02	Europe	France	MEPHI, Aix Marseille University	MEPHI, Aix Marseille University	Anthony LEVASSEUR et al
EPI_ISL_3054937	France/PAC-IHU-16202-NovaE1/2021	2021-02	Europe	France	MEPHI, Aix Marseille University	MEPHI, Aix Marseille University	Anthony LEVASSEUR et al
EPI_ISL_3054938	France/PAC-IHU-16204-NovaE1/2021	2021-02	Europe	France	MEPHI, Aix Marseille University	MEPHI, Aix Marseille University	Anthony LEVASSEUR et al
EPI_ISL_3054348	France/PAC-IHU-16205-NovaE1/2021	2021-02	Europe	France	MEPHI, Aix Marseille University	MEPHI, Aix Marseille University	Anthony LEVASSEUR et al
EPI_ISL_3054300	France/PAC-IHU-16207-NovaE1/2021	2021-02	Europe	France	MEPHI, Aix Marseille University	MEPHI, Aix Marseille University	Anthony LEVASSEUR et al
EPI_ISL_3054349	France/PAC-IHU-16208-NovaE1/2021	2021-02	Europe	France	MEPHI, Aix Marseille University	MEPHI, Aix Marseille University	Anthony LEVASSEUR et al
EPI_ISL_3054880	France/PAC-IHU-16210-NovaE1/2021	2021-02	Europe	France	MEPHI, Aix Marseille University	MEPHI, Aix Marseille University	Anthony LEVASSEUR et al
EPI_ISL_3054939	France/PAC-IHU-16214-NovaE1/2021	2021-02	Europe	France	MEPHI, Aix Marseille University	MEPHI, Aix Marseille University	Anthony LEVASSEUR et al
EPI_ISL_3054940	France/PAC-IHU-16215-NovaE1/2021	2021-02	Europe	France	MEPHI, Aix Marseille University	MEPHI, Aix Marseille University	Anthony LEVASSEUR et al
EPI_ISL_569231	France/PAC-IHU-1622/2020	2020-09-10	Europe	France	MEPHI, Aix Marseille University	MEPHI, Aix Marseille University	Anthony LEVASSEUR et al
EPI_ISL_3054941	France/PAC-IHU-16223-NovaE1/2021	2021-02	Europe	France	MEPHI, Aix Marseille University	MEPHI, Aix Marseille University	Anthony LEVASSEUR et al
EPI_ISL_3054942	France/PAC-IHU-16224-NovaE1/2021	2021-02	Europe	France	MEPHI, Aix Marseille University	MEPHI, Aix Marseille University	Anthony LEVASSEUR et al
EPI_ISL_3054961	France/PAC-IHU-16226-Nova2A/2021	2021-02	Europe	France	MEPHI, Aix Marseille University	MEPHI, Aix Marseille University	Anthony LEVASSEUR et al
EPI_ISL_3054943	France/PAC-IHU-16226-NovaE1/2021	2021-02	Europe	France	MEPHI, Aix Marseille University	MEPHI, Aix Marseille University	Anthony LEVASSEUR et al
EPI_ISL_3054962	France/PAC-IHU-16228-Nova2A/2021	2021-02	Europe	France	MEPHI, Aix Marseille University	MEPHI, Aix Marseille University	Anthony LEVASSEUR et al
EPI_ISL_3054944	France/PAC-IHU-16228-NovaE1/2021	2021-02	Europe	France	MEPHI, Aix Marseille University	MEPHI, Aix Marseille University	Anthony LEVASSEUR et al
EPI_ISL_3054963	France/PAC-IHU-16229-Nova2A/2021	2021-02	Europe	France	MEPHI, Aix Marseille University	MEPHI, Aix Marseille University	Anthony LEVASSEUR et al
EPI_ISL_3054945	France/PAC-IHU-16229-NovaE1/2021	2021-02	Europe	France	MEPHI, Aix Marseille University	MEPHI, Aix Marseille University	Anthony LEVASSEUR et al
EPI_ISL_569232	France/PAC-IHU-1623/2020	2020-09-10	Europe	France	MEPHI, Aix Marseille University	MEPHI, Aix Marseille University	Anthony LEVASSEUR et al
EPI_ISL_3054964	France/PAC-IHU-16231-Nova2A/2021	2021-02	Europe	France	MEPHI, Aix Marseille University	MEPHI, Aix Marseille University	Anthony LEVASSEUR et al
EPI_ISL_3054946	France/PAC-IHU-16231-NovaE1/2021	2021-02	Europe	France	MEPHI, Aix Marseille University	MEPHI, Aix Marseille University	Anthony LEVASSEUR et al
EPI_ISL_3054357	France/PAC-IHU-16233-Nova2A/2021	2021-02	Europe	France	MEPHI, Aix Marseille University	MEPHI, Aix Marseille University	Anthony LEVASSEUR et al
EPI_ISL_3054355	France/PAC-IHU-16233-NovaE1/2021	2021-02	Europe	France	MEPHI, Aix Marseille University	MEPHI, Aix Marseille University	Anthony LEVASSEUR et al
EPI_ISL_3054965	France/PAC-IHU-16235-Nova2A/2021	2021-02	Europe	France	MEPHI, Aix Marseille University	MEPHI, Aix Marseille University	Anthony LEVASSEUR et al
EPI_ISL_3054947	France/PAC-IHU-16235-NovaE1/2021	2021-02	Europe	France	MEPHI, Aix Marseille University	MEPHI, Aix Marseille University	Anthony LEVASSEUR et al
EPI_ISL_3054966	France/PAC-IHU-16236-Nova2A/2021	2021-02	Europe	France	MEPHI, Aix Marseille University	MEPHI, Aix Marseille University	Anthony LEVASSEUR et al
EPI_ISL_3054948	France/PAC-IHU-16236-NovaE1/2021	2021-02	Europe	France	MEPHI, Aix Marseille University	MEPHI, Aix Marseille University	Anthony LEVASSEUR et al
EPI_ISL_3054753	France/PAC-IHU-16239-Nova1M/2021	2020-04-01	Europe	France	MEPHI, Aix Marseille University	MEPHI, Aix Marseille University	Anthony LEVASSEUR et al
EPI_ISL_569233	France/PAC-IHU-1624/2020	2020-09-10	Europe	France	MEPHI, Aix Marseille University	MEPHI, Aix Marseille University	Anthony LEVASSEUR et al
EPI_ISL_569234	France/PAC-IHU-1625/2020	2020-09-10	Europe	France	MEPHI, Aix Marseille University	MEPHI, Aix Marseille University	Anthony LEVASSEUR et al
EPI_ISL_3054754	France/PAC-IHU-16254-Nova1M/2021	2020-04-02	Europe	France	MEPHI, Aix Marseille University	MEPHI, Aix Marseille University	Anthony LEVASSEUR et al
EPI_ISL_3055118	France/PAC-IHU-16256-Nova1M/2021	2020-04-02	Europe	France	MEPHI, Aix Marseille University	MEPHI, Aix Marseille University	Anthony LEVASSEUR et al
EPI_ISL_569235	France/PAC-IHU-1626/2020	2020-09-10	Europe	France	MEPHI, Aix Marseille University	MEPHI, Aix Marseille University	Anthony LEVASSEUR et al
EPI_ISL_3055120	France/PAC-IHU-16261-Nova1M/2021	2020-04-03	Europe	France	MEPHI, Aix Marseille University	MEPHI, Aix Marseille University	Anthony LEVASSEUR et al
EPI_ISL_3055122	France/PAC-IHU-16268-Nova1M/2021	2020-04-03	Europe	France	MEPHI, Aix Marseille University	MEPHI, Aix Marseille University	Anthony LEVASSEUR et al
EPI_ISL_3055123	France/PAC-IHU-16269-Nova1M/2021	2020-04-04	Europe	France	MEPHI, Aix Marseille University	MEPHI, Aix Marseille University	Anthony LEVASSEUR et al
EPI_ISL_569236	France/PAC-IHU-1627/2020	2020-09-10	Europe	France	MEPHI, Aix Marseille University	MEPHI, Aix Marseille University	Anthony LEVASSEUR et al
EPI_ISL_3055124	France/PAC-IHU-16270-Nova1M/2021	2020-04-04	Europe	France	MEPHI, Aix Marseille University	MEPHI, Aix Marseille University	Anthony LEVASSEUR et al
EPI_ISL_3055125	France/PAC-IHU-16271-Nova1M/2021	2020-04-04	Europe	France	MEPHI, Aix Marseille University	MEPHI, Aix Marseille University	Anthony LEVASSEUR et al
EPI_ISL_3055126	France/PAC-IHU-16273-Nova1M/2021	2020-04-04	Europe	France	MEPHI, Aix Marseille University	MEPHI, Aix Marseille University	Anthony LEVASSEUR et al
EPI_ISL_3055127	France/PAC-IHU-16275-Nova1M/2021	2020-04-05	Europe	France	MEPHI, Aix Marseille University	MEPHI, Aix Marseille University	Anthony LEVASSEUR et al
EPI_ISL_3055128	France/PAC-IHU-16276-Nova1M/2021	2020-04-05	Europe	France	MEPHI, Aix Marseille University	MEPHI, Aix Marseille University	Anthony LEVASSEUR et al
EPI_ISL_3055129	France/PAC-IHU-16277-Nova1M/2021	2020-04-05	Europe	France	MEPHI, Aix Marseille University	MEPHI, Aix Marseille University	Anthony LEVASSEUR et al
EPI_ISL_569237	France/PAC-IHU-1628/2020	2020-09-11	Europe	France	MEPHI, Aix Marseille University	MEPHI, Aix Marseille University	Anthony LEVASSEUR et al
EPI_ISL_3055131	France/PAC-IHU-16281-Nova1M/2021	2020-04-06	Europe	France	MEPHI, Aix Marseille University	MEPHI, Aix Marseille University	Anthony LEVASSEUR et al
EPI_ISL_3055134	France/PAC-IHU-16285-Nova1M/2021	2020-04-07	Europe	France	MEPHI, Aix Marseille University	MEPHI, Aix Marseille University	Anthony LEVASSEUR et al
EPI_ISL_3055135	France/PAC-IHU-16288-Nova1M/2021	2020-04-08	Europe	France	MEPHI, Aix Marseille University	MEPHI, Aix Marseille University	Anthony LEVASSEUR et al
EPI_ISL_3055136	France/PAC-IHU-16289-Nova1M/2021	2020-04-08	Europe	France	MEPHI, Aix Marseille University	MEPHI, Aix Marseille University	Anthony LEVASSEUR et al
EPI_ISL_569238	France/PAC-IHU-1629/2020	2020-09-11	Europe	France	MEPHI, Aix Marseille University	MEPHI, Aix Marseille University	Anthony LEVASSEUR et al
EPI_ISL_3055138	France/PAC-IHU-16293-Nova1M/2021	2020-04-09	Europe	France	MEPHI, Aix Marseille University	MEPHI, Aix Marseille University	Anthony LEVASSEUR et al
EPI_ISL_3055139	France/PAC-IHU-16294-Nova1M/2021	2020-04-09	Europe	France	MEPHI, Aix Marseille University	MEPHI, Aix Marseille University	Anthony LEVASSEUR et al
EPI_ISL_3055140	France/PAC-IHU-16299-Nova1M/2021	2020-04-09	Europe	France	MEPHI, Aix Marseille University	MEPHI, Aix Marseille University	Anthony LEVASSEUR et al
EPI_ISL_3054277	France/PAC-IHU-16300-Nova1M/2021	2020-04-10	Europe	France	MEPHI, Aix Marseille University	MEPHI, Aix Marseille University	Anthony LEVASSEUR et al
EPI_ISL_3055142	France/PAC-IHU-16304-Nova1M/2021	2020-04-10	Europe	France	MEPHI, Aix Marseille University	MEPHI, Aix Marseille University	Anthony LEVASSEUR et al
EPI_ISL_3055143	France/PAC-IHU-16306-Nova1M/2021	2020-04-10	Europe	France	MEPHI, Aix Marseille University	MEPHI, Aix Marseille University	Anthony LEVASSEUR et al
EPI_ISL_3055144	France/PAC-IHU-16307-Nova1M/2021	2020-04-11	Europe	France	MEPHI, Aix Marseille University	MEPHI, Aix Marseille University	Anthony LEVASSEUR et al
EPI_ISL_569240	France/PAC-IHU-1631/2020	2020-09-11	Europe	France	MEPHI, Aix Marseille University	MEPHI, Aix Marseille University	Anthony LEVASSEUR et al
EPI_ISL_3055145	France/PAC-IHU-16314-Nova1M/2021	2020-04-12	Europe	France	MEPHI, Aix Marseille University	MEPHI, Aix Marseille University	Anthony LEVASSEUR et al
EPI_ISL_569241	France/PAC-IHU-1632/2020	2020-09-12	Europe	France	MEPHI, Aix Marseille University	MEPHI, Aix Marseille University	Anthony LEVASSEUR et al
EPI_ISL_3055146	France/PAC-IHU-16321-Nova1M/2021	2020-04-14	Europe	France	MEPHI, Aix Marseille University	MEPHI, Aix Marseille University	Anthony LEVASSEUR et al
EPI_ISL_3055148	France/PAC-IHU-16325-Nova1M/2021	2020-04-17	Europe	France	MEPHI, Aix Marseille University	MEPHI, Aix Marseille University	Anthony LEVASSEUR et al
EPI_ISL_3055149	France/PAC-IHU-16330-Nova1M/2021	2020-04-20	Europe	France	MEPHI, Aix Marseille University	MEPHI, Aix Marseille University	Anthony LEVASSEUR et al
EPI_ISL_3055150	France/PAC-IHU-16331-Nova1M/2021	2020-04-20	Europe	France	MEPHI, Aix Marseille University	MEPHI, Aix Marseille University	Anthony LEVASSEUR et al
EPI_ISL_3055152	France/PAC-IHU-16335-Nova1M/2021	2020-09-01	Europe	France	MEPHI, Aix Marseille University	MEPHI, Aix Marseille University	Anthony LEVASSEUR et al
EPI_ISL_3055153	France/PAC-IHU-16336-Nova1M/2021	2020-09-01	Europe	France	MEPHI, Aix Marseille University	MEPHI, Aix Marseille University	Anthony LEVASSEUR et al
EPI_ISL_3055154	France/PAC-IHU-16337-Nova1M/2021	2020-09-02	Europe	France	MEPHI, Aix Marseille University	MEPHI, Aix Marseille University	Anthony LEVASSEUR et al
EPI_ISL_3055155	France/PAC-IHU-16339-Nova1M/2021	2020-09-02	Europe	France	MEPHI, Aix Marseille University	MEPHI, Aix Marseille University	Anthony LEVASSEUR et al
EPI_ISL_3055156	France/PAC-IHU-16340-Nova1M/2021	2020-09-02	Europe	France	MEPHI, Aix Marseille University	MEPHI, Aix Marseille University	Anthony LEVASSEUR et al
EPI_ISL_3055157	France/PAC-IHU-16341-Nova1M/2021	2020-09-02	Europe	France	MEPHI, Aix Marseille University	MEPHI, Aix Marseille University	Anthony LEVASSEUR et al
EPI_ISL_3055158	France/PAC-IHU-16343-Nova1M/2021	2020-09-03	Europe	France	MEPHI, Aix Marseille University	MEPHI, Aix Marseille University	Anthony LEVASSEUR et al
EPI_ISL_3055159	France/PAC-IHU-16344-Nova1M/2021	2020-09-03	Europe	France	MEPHI, Aix Marseille University	MEPHI, Aix Marseille University	Anthony LEVASSEUR et al
EPI_ISL_3055160	France/PAC-IHU-16345-Nova1M/2021	2020-09-03	Europe	France	MEPHI, Aix Marseille University	MEPHI, Aix Marseille University	Anthony LEVASSEUR et al
EPI_ISL_3055161	France/PAC-IHU-16346-Nova1M/2021	2020-09-04	Europe	France	MEPHI, Aix Marseille University	MEPHI, Aix Marseille University	Anthony LEVASSEUR et al
EPI_ISL_3055162	France/PAC-IHU-16347-Nova1M/2021	2020-09-04	Europe	France	MEPHI, Aix Marseille University	MEPHI, Aix Marseille University	Anthony LEVASSEUR et al
EPI_ISL_3055163	France/PAC-IHU-16348-Nova1M/2021	2020-09-04	Europe	France	MEPHI, Aix Marseille University	MEPHI, Aix Marseille University	Anthony LEVASSEUR et al
EPI_ISL_2596494	France/PAC-IHU-1634_Illu2/2020	2020-03-23	Europe	France	MEPHI, Aix Marseille University	MEPHI, Aix Marseille University	Anthony LEVASSEUR et al
EPI_ISL_3055164	France/PAC-IHU-16350-Nova1M/2021	2020-09-04	Europe	France	MEPHI, Aix Marseille University	MEPHI, Aix Marseille University	Anthony LEVASSEUR et al
EPI_ISL_3055166	France/PAC-IHU-16353-Nova1M/2021	2020-09-04	Europe	France	MEPHI, Aix Marseille University	MEPHI, Aix Marseille University	Anthony LEVASSEUR et al
EPI_ISL_3055167	France/PAC-IHU-16354-Nova1M/2021	2020-09-04	Europe	France	MEPHI, Aix Marseille University	MEPHI, Aix Marseille University	Anthony LEVASSEUR et al
EPI_ISL_3055168	France/PAC-IHU-16355-Nova1M/2021	2020-09-03	Europe	France	MEPHI, Aix Marseille University	MEPHI, Aix Marseille University	Anthony LEVASSEUR et al
EPI_ISL_3055169	France/PAC-IHU-16356-Nova1M/2021	2020-09-05	Europe	France	MEPHI, Aix Marseille University	MEPHI, Aix Marseille University	Anthony LEVASSEUR et al
EPI_ISL_3055170	France/PAC-IHU-16358-Nova1M/2021	2020-09-06	Europe	France	MEPHI, Aix Marseille University	MEPHI, Aix Marseille University	Anthony LEVASSEUR et al
EPI_ISL_3055171	France/PAC-IHU-16359-Nova1M/2021	2020-09-06	Europe	France	MEPHI, Aix Marseille University	MEPHI, Aix Marseille University	Anthony LEVASSEUR et al
EPI_ISL_3055172	France/PAC-IHU-16360-Nova1M/2021	2020-09-06	Europe	France	MEPHI, Aix Marseille University	MEPHI, Aix Marseille University	Anthony LEVASSEUR et al
EPI_ISL_3055173	France/PAC-IHU-16361-Nova1M/2021	2020-09-07	Europe	France	MEPHI, Aix Marseille University	MEPHI, Aix Marseille University	Anthony LEVASSEUR et al
EPI_ISL_3055174	France/PAC-IHU-16363-Nova1M/2021	2020-09-07	Europe	France	MEPHI, Aix Marseille University	MEPHI, Aix Marseille University	Anthony LEVASSEUR et al
EPI_ISL_3055175	France/PAC-IHU-16364-Nova1M/2021	2020-09-07	Europe	France	MEPHI, Aix Marseille University	MEPHI, Aix Marseille University	Anthony LEVASSEUR et al
EPI_ISL_3055176	France/PAC-IHU-16365-Nova1M/2021	2020-09-07	Europe	France	MEPHI, Aix Marseille University	MEPHI, Aix Marseille University	Anthony LEVASSEUR et al
EPI_ISL_3055177	France/PAC-IHU-16366-Nova1M/2021	2020-09-07	Europe	France	MEPHI, Aix Marseille University	MEPHI, Aix Marseille University	Anthony LEVASSEUR et al
EPI_ISL_3055178	France/PAC-IHU-16367-Nova1M/2021	2020-09-07	Europe	France	MEPHI, Aix Marseille University	MEPHI, Aix Marseille University	Anthony LEVASSEUR et al
EPI_ISL_3434657	France/PAC-IHU-16368_Nova2/2020	2020-09-07	Europe	France	MEPHI, Aix Marseille University	MEPHI, Aix Marseille University	Anthony LEVASSEUR et al
EPI_ISL_3055180	France/PAC-IHU-16369-Nova1M/2021	2020-09-07	Europe	France	MEPHI, Aix Marseille University	MEPHI, Aix Marseille University	Anthony LEVASSEUR et al
EPI_ISL_3055181	France/PAC-IHU-16370-Nova1M/2021	2020-09-08	Europe	France	MEPHI, Aix Marseille University	MEPHI, Aix Marseille University	Anthony LEVASSEUR et al
EPI_ISL_3055182	France/PAC-IHU-16372-Nova1M/2021	2020-09-08	Europe	France	MEPHI, Aix Marseille University	MEPHI, Aix Marseille University	Anthony LEVASSEUR et al
EPI_ISL_3055183	France/PAC-IHU-16373-Nova1M/2021	2020-09-08	Europe	France	MEPHI, Aix Marseille University	MEPHI, Aix Marseille University	Anthony LEVASSEUR et al
EPI_ISL_3055184	France/PAC-IHU-16375-Nova1M/2021	2020-09-08	Europe	France	MEPHI, Aix Marseille University	MEPHI, Aix Marseille University	Anthony LEVASSEUR et al
EPI_ISL_3055185	France/PAC-IHU-16376-Nova1M/2021	2020-09-08	Europe	France	MEPHI, Aix Marseille University	MEPHI, Aix Marseille University	Anthony LEVASSEUR et al
EPI_ISL_3055186	France/PAC-IHU-16377-Nova1M/2021	2020-09-08	Europe	France	MEPHI, Aix Marseille University	MEPHI, Aix Marseille University	Anthony LEVASSEUR et al
EPI_ISL_3055187	France/PAC-IHU-16378-Nova1M/2021	2020-09-08	Europe	France	MEPHI, Aix Marseille University	MEPHI, Aix Marseille University	Anthony LEVASSEUR et al
EPI_ISL_3055188	France/PAC-IHU-16380-Nova1M/2021	2020-09-08	Europe	France	MEPHI, Aix Marseille University	MEPHI, Aix Marseille University	Anthony LEVASSEUR et al
EPI_ISL_3055189	France/PAC-IHU-16381-Nova1M/2021	2020-09-08	Europe	France	MEPHI, Aix Marseille University	MEPHI, Aix Marseille University	Anthony LEVASSEUR et al
EPI_ISL_3055190	France/PAC-IHU-16384-Nova1M/2021	2020-09-08	Europe	France	MEPHI, Aix Marseille University	MEPHI, Aix Marseille University	Anthony LEVASSEUR et al
EPI_ISL_3055191	France/PAC-IHU-16385-Nova1M/2021	2020-09-09	Europe	France	MEPHI, Aix Marseille University	MEPHI, Aix Marseille University	Anthony LEVASSEUR et al
EPI_ISL_3055192	France/PAC-IHU-16386-Nova1M/2021	2020-09-09	Europe	France	MEPHI, Aix Marseille University	MEPHI, Aix Marseille University	Anthony LEVASSEUR et al
EPI_ISL_3055193	France/PAC-IHU-16387-Nova1M/2021	2020-09-09	Europe	France	MEPHI, Aix Marseille University	MEPHI, Aix Marseille University	Anthony LEVASSEUR et al
EPI_ISL_3055194	France/PAC-IHU-16388-Nova1M/2021	2020-09-09	Europe	France	MEPHI, Aix Marseille University	MEPHI, Aix Marseille University	Anthony LEVASSEUR et al
EPI_ISL_3055195	France/PAC-IHU-16390-Nova1M/2021	2020-09-09	Europe	France	MEPHI, Aix Marseille University	MEPHI, Aix Marseille University	Anthony LEVASSEUR et al
EPI_ISL_3055196	France/PAC-IHU-16394-Nova1M/2021	2020-09-09	Europe	France	MEPHI, Aix Marseille University	MEPHI, Aix Marseille University	Anthony LEVASSEUR et al
EPI_ISL_3055197	France/PAC-IHU-16395-Nova1M/2021	2020-09-09	Europe	France	MEPHI, Aix Marseille University	MEPHI, Aix Marseille University	Anthony LEVASSEUR et al
EPI_ISL_3055198	France/PAC-IHU-16397-Nova1M/2021	2020-09-10	Europe	France	MEPHI, Aix Marseille University	MEPHI, Aix Marseille University	Anthony LEVASSEUR et al
EPI_ISL_3055199	France/PAC-IHU-16398-Nova1M/2021	2020-09-10	Europe	France	MEPHI, Aix Marseille University	MEPHI, Aix Marseille University	Anthony LEVASSEUR et al
EPI_ISL_3055200	France/PAC-IHU-16399-Nova1M/2021	2020-09-10	Europe	France	MEPHI, Aix Marseille University	MEPHI, Aix Marseille University	Anthony LEVASSEUR et al
EPI_ISL_2597001	France/PAC-IHU-1639_Illu2/2020	2020-04-18	Europe	France	MEPHI, Aix Marseille University	MEPHI, Aix Marseille University	Anthony LEVASSEUR et al
EPI_ISL_3055201	France/PAC-IHU-16400-Nova1M/2021	2020-09-10	Europe	France	MEPHI, Aix Marseille University	MEPHI, Aix Marseille University	Anthony LEVASSEUR et al
EPI_ISL_3055202	France/PAC-IHU-16401-Nova1M/2021	2020-09-10	Europe	France	MEPHI, Aix Marseille University	MEPHI, Aix Marseille University	Anthony LEVASSEUR et al
EPI_ISL_3055203	France/PAC-IHU-16402-Nova1M/2021	2020-09-10	Europe	France	MEPHI, Aix Marseille University	MEPHI, Aix Marseille University	Anthony LEVASSEUR et al
EPI_ISL_3055204	France/PAC-IHU-16403-Nova1M/2021	2020-09-10	Europe	France	MEPHI, Aix Marseille University	MEPHI, Aix Marseille University	Anthony LEVASSEUR et al
EPI_ISL_3055206	France/PAC-IHU-16406-Nova1M/2021	2020-09-10	Europe	France	MEPHI, Aix Marseille University	MEPHI, Aix Marseille University	Anthony LEVASSEUR et al
EPI_ISL_3055207	France/PAC-IHU-16409-Nova1M/2021	2020-09-11	Europe	France	MEPHI, Aix Marseille University	MEPHI, Aix Marseille University	Anthony LEVASSEUR et al
EPI_ISL_3055209	France/PAC-IHU-16411-Nova1M/2021	2020-09-12	Europe	France	MEPHI, Aix Marseille University	MEPHI, Aix Marseille University	Anthony LEVASSEUR et al
EPI_ISL_3055210	France/PAC-IHU-16412-Nova1M/2021	2020-09-12	Europe	France	MEPHI, Aix Marseille University	MEPHI, Aix Marseille University	Anthony LEVASSEUR et al
EPI_ISL_3055211	France/PAC-IHU-16413-Nova1M/2021	2020-09-12	Europe	France	MEPHI, Aix Marseille University	MEPHI, Aix Marseille University	Anthony LEVASSEUR et al
EPI_ISL_3055212	France/PAC-IHU-16414-Nova1M/2021	2020-09-09	Europe	France	MEPHI, Aix Marseille University	MEPHI, Aix Marseille University	Anthony LEVASSEUR et al
EPI_ISL_3055213	France/PAC-IHU-16415-Nova1M/2021	2020-09-10	Europe	France	MEPHI, Aix Marseille University	MEPHI, Aix Marseille University	Anthony LEVASSEUR et al
EPI_ISL_3055214	France/PAC-IHU-16416-Nova1M/2021	2020-09-12	Europe	France	MEPHI, Aix Marseille University	MEPHI, Aix Marseille University	Anthony LEVASSEUR et al
EPI_ISL_3055215	France/PAC-IHU-16417-Nova1M/2021	2020-09-12	Europe	France	MEPHI, Aix Marseille University	MEPHI, Aix Marseille University	Anthony LEVASSEUR et al
EPI_ISL_3055216	France/PAC-IHU-16418-Nova1M/2021	2020-09-12	Europe	France	MEPHI, Aix Marseille University	MEPHI, Aix Marseille University	Anthony LEVASSEUR et al
EPI_ISL_3055217	France/PAC-IHU-16419-Nova1M/2021	2020-09-12	Europe	France	MEPHI, Aix Marseille University	MEPHI, Aix Marseille University	Anthony LEVASSEUR et al
EPI_ISL_3055218	France/PAC-IHU-16420-Nova1M/2021	2020-09-12	Europe	France	MEPHI, Aix Marseille University	MEPHI, Aix Marseille University	Anthony LEVASSEUR et al
EPI_ISL_3055219	France/PAC-IHU-16421-Nova1M/2021	2020-09-13	Europe	France	MEPHI, Aix Marseille University	MEPHI, Aix Marseille University	Anthony LEVASSEUR et al
EPI_ISL_3055220	France/PAC-IHU-16422-Nova1M/2021	2020-09-13	Europe	France	MEPHI, Aix Marseille University	MEPHI, Aix Marseille University	Anthony LEVASSEUR et al
EPI_ISL_3055221	France/PAC-IHU-16424-Nova1M/2021	2020-09-14	Europe	France	MEPHI, Aix Marseille University	MEPHI, Aix Marseille University	Anthony LEVASSEUR et al
EPI_ISL_3055222	France/PAC-IHU-16426-Nova1M/2021	2020-09-14	Europe	France	MEPHI, Aix Marseille University	MEPHI, Aix Marseille University	Anthony LEVASSEUR et al
EPI_ISL_3054367	France/PAC-IHU-16429-Nova1M/2021	2020-09-14	Europe	France	MEPHI, Aix Marseille University	MEPHI, Aix Marseille University	Anthony LEVASSEUR et al
EPI_ISL_3055224	France/PAC-IHU-16432-Nova1M/2021	2020-09-15	Europe	France	MEPHI, Aix Marseille University	MEPHI, Aix Marseille University	Anthony LEVASSEUR et al
EPI_ISL_3055225	France/PAC-IHU-16433-Nova1M/2021	2020-09-15	Europe	France	MEPHI, Aix Marseille University	MEPHI, Aix Marseille University	Anthony LEVASSEUR et al
EPI_ISL_3055227	France/PAC-IHU-16436-Nova1M/2021	2020-09-15	Europe	France	MEPHI, Aix Marseille University	MEPHI, Aix Marseille University	Anthony LEVASSEUR et al
EPI_ISL_3055228	France/PAC-IHU-16440-Nova1M/2021	2020-09-16	Europe	France	MEPHI, Aix Marseille University	MEPHI, Aix Marseille University	Anthony LEVASSEUR et al
EPI_ISL_3055229	France/PAC-IHU-16442-Nova1M/2021	2020-09-16	Europe	France	MEPHI, Aix Marseille University	MEPHI, Aix Marseille University	Anthony LEVASSEUR et al
EPI_ISL_3055230	France/PAC-IHU-16443-Nova1M/2021	2020-09-17	Europe	France	MEPHI, Aix Marseille University	MEPHI, Aix Marseille University	Anthony LEVASSEUR et al
EPI_ISL_3055231	France/PAC-IHU-16444-Nova1M/2021	2020-09-17	Europe	France	MEPHI, Aix Marseille University	MEPHI, Aix Marseille University	Anthony LEVASSEUR et al
EPI_ISL_3055232	France/PAC-IHU-16445-Nova1M/2021	2020-09-17	Europe	France	MEPHI, Aix Marseille University	MEPHI, Aix Marseille University	Anthony LEVASSEUR et al
EPI_ISL_3055233	France/PAC-IHU-16448-Nova1M/2021	2020-09-17	Europe	France	MEPHI, Aix Marseille University	MEPHI, Aix Marseille University	Anthony LEVASSEUR et al
EPI_ISL_3055234	France/PAC-IHU-16449-Nova1M/2021	2020-09-17	Europe	France	MEPHI, Aix Marseille University	MEPHI, Aix Marseille University	Anthony LEVASSEUR et al
EPI_ISL_3055235	France/PAC-IHU-16450-Nova1M/2021	2020-09-17	Europe	France	MEPHI, Aix Marseille University	MEPHI, Aix Marseille University	Anthony LEVASSEUR et al
EPI_ISL_3055236	France/PAC-IHU-16453-Nova1M/2021	2020-09-17	Europe	France	MEPHI, Aix Marseille University	MEPHI, Aix Marseille University	Anthony LEVASSEUR et al
EPI_ISL_3055237	France/PAC-IHU-16454-Nova1M/2021	2020-09-18	Europe	France	MEPHI, Aix Marseille University	MEPHI, Aix Marseille University	Anthony LEVASSEUR et al
EPI_ISL_3055238	France/PAC-IHU-16455-Nova1M/2021	2020-09-18	Europe	France	MEPHI, Aix Marseille University	MEPHI, Aix Marseille University	Anthony LEVASSEUR et al
EPI_ISL_3055239	France/PAC-IHU-16456-Nova1M/2021	2020-09-19	Europe	France	MEPHI, Aix Marseille University	MEPHI, Aix Marseille University	Anthony LEVASSEUR et al
EPI_ISL_3055240	France/PAC-IHU-16460-Nova1M/2021	2020-09-19	Europe	France	MEPHI, Aix Marseille University	MEPHI, Aix Marseille University	Anthony LEVASSEUR et al
EPI_ISL_3055241	France/PAC-IHU-16462-Nova1M/2021	2020-09-20	Europe	France	MEPHI, Aix Marseille University	MEPHI, Aix Marseille University	Anthony LEVASSEUR et al
EPI_ISL_3055242	France/PAC-IHU-16466-Nova1M/2021	2020-09-21	Europe	France	MEPHI, Aix Marseille University	MEPHI, Aix Marseille University	Anthony LEVASSEUR et al
EPI_ISL_3055244	France/PAC-IHU-16468-Nova1M/2021	2020-09-21	Europe	France	MEPHI, Aix Marseille University	MEPHI, Aix Marseille University	Anthony LEVASSEUR et al
EPI_ISL_3055246	France/PAC-IHU-16472-Nova1M/2021	2020-09-22	Europe	France	MEPHI, Aix Marseille University	MEPHI, Aix Marseille University	Anthony LEVASSEUR et al
EPI_ISL_3055247	France/PAC-IHU-16473-Nova1M/2021	2020-09-22	Europe	France	MEPHI, Aix Marseille University	MEPHI, Aix Marseille University	Anthony LEVASSEUR et al
EPI_ISL_3055249	France/PAC-IHU-16476-Nova1M/2021	2020-09-23	Europe	France	MEPHI, Aix Marseille University	MEPHI, Aix Marseille University	Anthony LEVASSEUR et al
EPI_ISL_3055250	France/PAC-IHU-16479-Nova1M/2021	2020-09-24	Europe	France	MEPHI, Aix Marseille University	MEPHI, Aix Marseille University	Anthony LEVASSEUR et al
EPI_ISL_3055251	France/PAC-IHU-16480-Nova1M/2021	2020-09-24	Europe	France	MEPHI, Aix Marseille University	MEPHI, Aix Marseille University	Anthony LEVASSEUR et al
EPI_ISL_3055252	France/PAC-IHU-16483-Nova1M/2021	2020-09-25	Europe	France	MEPHI, Aix Marseille University	MEPHI, Aix Marseille University	Anthony LEVASSEUR et al
EPI_ISL_3055253	France/PAC-IHU-16484-Nova1M/2021	2020-09-25	Europe	France	MEPHI, Aix Marseille University	MEPHI, Aix Marseille University	Anthony LEVASSEUR et al
EPI_ISL_3055255	France/PAC-IHU-16487-Nova1M/2021	2020-09-25	Europe	France	MEPHI, Aix Marseille University	MEPHI, Aix Marseille University	Anthony LEVASSEUR et al
EPI_ISL_3055256	France/PAC-IHU-16488-Nova1M/2021	2020-09-25	Europe	France	MEPHI, Aix Marseille University	MEPHI, Aix Marseille University	Anthony LEVASSEUR et al
EPI_ISL_3055257	France/PAC-IHU-16489-Nova1M/2021	2020-09-25	Europe	France	MEPHI, Aix Marseille University	MEPHI, Aix Marseille University	Anthony LEVASSEUR et al
EPI_ISL_3054967	France/PAC-IHU-16572-Nova1A/2021	2021-02-25	Europe	France	MEPHI, Aix Marseille University	MEPHI, Aix Marseille University	Anthony LEVASSEUR et al
EPI_ISL_3054968	France/PAC-IHU-16573-Nova1A/2021	2021-02-25	Europe	France	MEPHI, Aix Marseille University	MEPHI, Aix Marseille University	Anthony LEVASSEUR et al
EPI_ISL_3054881	France/PAC-IHU-16577-Nova1A/2021	2021-02-26	Europe	France	MEPHI, Aix Marseille University	MEPHI, Aix Marseille University	Anthony LEVASSEUR et al
EPI_ISL_3054969	France/PAC-IHU-16580-Nova1A/2021	2021-02-26	Europe	France	MEPHI, Aix Marseille University	MEPHI, Aix Marseille University	Anthony LEVASSEUR et al
EPI_ISL_3054970	France/PAC-IHU-16581-Nova1A/2021	2021-02-26	Europe	France	MEPHI, Aix Marseille University	MEPHI, Aix Marseille University	Anthony LEVASSEUR et al
EPI_ISL_3054363	France/PAC-IHU-16586-Nova1A/2021	2021-02-26	Europe	France	MEPHI, Aix Marseille University	MEPHI, Aix Marseille University	Anthony LEVASSEUR et al
EPI_ISL_3054971	France/PAC-IHU-16588-Nova1A/2021	2021-02-26	Europe	France	MEPHI, Aix Marseille University	MEPHI, Aix Marseille University	Anthony LEVASSEUR et al
EPI_ISL_3054972	France/PAC-IHU-16589-Nova1A/2021	2021-02-26	Europe	France	MEPHI, Aix Marseille University	MEPHI, Aix Marseille University	Anthony LEVASSEUR et al
EPI_ISL_3054973	France/PAC-IHU-16592-Nova1A/2021	2021-02-26	Europe	France	MEPHI, Aix Marseille University	MEPHI, Aix Marseille University	Anthony LEVASSEUR et al
EPI_ISL_3054974	France/PAC-IHU-16593-Nova1A/2021	2021-02-26	Europe	France	MEPHI, Aix Marseille University	MEPHI, Aix Marseille University	Anthony LEVASSEUR et al
EPI_ISL_3054975	France/PAC-IHU-16594-Nova1A/2021	2021-02-26	Europe	France	MEPHI, Aix Marseille University	MEPHI, Aix Marseille University	Anthony LEVASSEUR et al
EPI_ISL_3054302	France/PAC-IHU-16595-Nova1A/2021	2021-02-28	Europe	France	MEPHI, Aix Marseille University	MEPHI, Aix Marseille University	Anthony LEVASSEUR et al
EPI_ISL_3054976	France/PAC-IHU-16597-Nova1A/2021	2021-02-03	Europe	France	MEPHI, Aix Marseille University	MEPHI, Aix Marseille University	Anthony LEVASSEUR et al
EPI_ISL_3054303	France/PAC-IHU-16598-Nova1A/2021	2021-02-07	Europe	France	MEPHI, Aix Marseille University	MEPHI, Aix Marseille University	Anthony LEVASSEUR et al
EPI_ISL_2596098	France/PAC-IHU-1659_Illu2/2020	2020-03-24	Europe	France	MEPHI, Aix Marseille University	MEPHI, Aix Marseille University	Anthony LEVASSEUR et al
EPI_ISL_3054364	France/PAC-IHU-16600-Nova1A/2021	2021-02-18	Europe	France	MEPHI, Aix Marseille University	MEPHI, Aix Marseille University	Anthony LEVASSEUR et al
EPI_ISL_3054977	France/PAC-IHU-16602-Nova1A/2021	2021-02-21	Europe	France	MEPHI, Aix Marseille University	MEPHI, Aix Marseille University	Anthony LEVASSEUR et al
EPI_ISL_3054978	France/PAC-IHU-16606-Nova1A/2021	2021-02-27	Europe	France	MEPHI, Aix Marseille University	MEPHI, Aix Marseille University	Anthony LEVASSEUR et al
EPI_ISL_3054979	France/PAC-IHU-16607-Nova1A/2021	2021-02-28	Europe	France	MEPHI, Aix Marseille University	MEPHI, Aix Marseille University	Anthony LEVASSEUR et al
EPI_ISL_3054980	France/PAC-IHU-16609-Nova1A/2021	2021-02-02	Europe	France	MEPHI, Aix Marseille University	MEPHI, Aix Marseille University	Anthony LEVASSEUR et al
EPI_ISL_3054981	France/PAC-IHU-16610-Nova1A/2021	2021-02-04	Europe	France	MEPHI, Aix Marseille University	MEPHI, Aix Marseille University	Anthony LEVASSEUR et al
EPI_ISL_3054749	France/PAC-IHU-16611-Nova1A/2021	2021-02-08	Europe	France	MEPHI, Aix Marseille University	MEPHI, Aix Marseille University	Anthony LEVASSEUR et al
EPI_ISL_3054982	France/PAC-IHU-16613-Nova1A/2021	2021-02-09	Europe	France	MEPHI, Aix Marseille University	MEPHI, Aix Marseille University	Anthony LEVASSEUR et al
EPI_ISL_3054983	France/PAC-IHU-16615-Nova1A/2021	2021-02-09	Europe	France	MEPHI, Aix Marseille University	MEPHI, Aix Marseille University	Anthony LEVASSEUR et al
EPI_ISL_3054984	France/PAC-IHU-16616-Nova1A/2021	2021-02-17	Europe	France	MEPHI, Aix Marseille University	MEPHI, Aix Marseille University	Anthony LEVASSEUR et al
EPI_ISL_3054985	France/PAC-IHU-16618-Nova1A/2021	2021-03-02	Europe	France	MEPHI, Aix Marseille University	MEPHI, Aix Marseille University	Anthony LEVASSEUR et al
EPI_ISL_3054324	France/PAC-IHU-16622-Nova1A/2021	2021-03-18	Europe	France	MEPHI, Aix Marseille University	MEPHI, Aix Marseille University	Anthony LEVASSEUR et al
EPI_ISL_3054325	France/PAC-IHU-16624-Nova1A/2021	2021-03-18	Europe	France	MEPHI, Aix Marseille University	MEPHI, Aix Marseille University	Anthony LEVASSEUR et al
EPI_ISL_3054304	France/PAC-IHU-16626-Nova1A/2021	2021-03-18	Europe	France	MEPHI, Aix Marseille University	MEPHI, Aix Marseille University	Anthony LEVASSEUR et al
EPI_ISL_3054305	France/PAC-IHU-16628-Nova1A/2021	2021-03-19	Europe	France	MEPHI, Aix Marseille University	MEPHI, Aix Marseille University	Anthony LEVASSEUR et al
EPI_ISL_3054326	France/PAC-IHU-16632-Nova1A/2021	2021-03-29	Europe	France	MEPHI, Aix Marseille University	MEPHI, Aix Marseille University	Anthony LEVASSEUR et al
EPI_ISL_3054306	France/PAC-IHU-16636-Nova1A/2021	2021-03-10	Europe	France	MEPHI, Aix Marseille University	MEPHI, Aix Marseille University	Anthony LEVASSEUR et al
EPI_ISL_3054327	France/PAC-IHU-16638-Nova1A/2021	2021-03-28	Europe	France	MEPHI, Aix Marseille University	MEPHI, Aix Marseille University	Anthony LEVASSEUR et al
EPI_ISL_3054307	France/PAC-IHU-16639-Nova1A/2021	2021-03-04	Europe	France	MEPHI, Aix Marseille University	MEPHI, Aix Marseille University	Anthony LEVASSEUR et al
EPI_ISL_3054297	France/PAC-IHU-16641-Nova1A/2021	2021-03-10	Europe	France	MEPHI, Aix Marseille University	MEPHI, Aix Marseille University	Anthony LEVASSEUR et al
EPI_ISL_3054757	France/PAC-IHU-16643-Nova1A/2021	2021-03-17	Europe	France	MEPHI, Aix Marseille University	MEPHI, Aix Marseille University	Anthony LEVASSEUR et al
EPI_ISL_3054328	France/PAC-IHU-16644-Nova1A/2021	2021-03-17	Europe	France	MEPHI, Aix Marseille University	MEPHI, Aix Marseille University	Anthony LEVASSEUR et al
EPI_ISL_3054308	France/PAC-IHU-16645-Nova1A/2021	2021-03-17	Europe	France	MEPHI, Aix Marseille University	MEPHI, Aix Marseille University	Anthony LEVASSEUR et al
EPI_ISL_3054309	France/PAC-IHU-16647-Nova1A/2021	2021-03-17	Europe	France	MEPHI, Aix Marseille University	MEPHI, Aix Marseille University	Anthony LEVASSEUR et al
EPI_ISL_3054310	France/PAC-IHU-16648-Nova1A/2021	2021-03-17	Europe	France	MEPHI, Aix Marseille University	MEPHI, Aix Marseille University	Anthony LEVASSEUR et al
EPI_ISL_3054329	France/PAC-IHU-16650-Nova1A/2021	2021-03-19	Europe	France	MEPHI, Aix Marseille University	MEPHI, Aix Marseille University	Anthony LEVASSEUR et al
EPI_ISL_3054311	France/PAC-IHU-16653-Nova1A/2021	2021-03-22	Europe	France	MEPHI, Aix Marseille University	MEPHI, Aix Marseille University	Anthony LEVASSEUR et al
EPI_ISL_3054330	France/PAC-IHU-16654-Nova1A/2021	2021-03-23	Europe	France	MEPHI, Aix Marseille University	MEPHI, Aix Marseille University	Anthony LEVASSEUR et al
EPI_ISL_3054281	France/PAC-IHU-16655-Nova1A/2021	2021-03-29	Europe	France	MEPHI, Aix Marseille University	MEPHI, Aix Marseille University	Anthony LEVASSEUR et al
EPI_ISL_3054312	France/PAC-IHU-16656-Nova1A/2021	2021-03-29	Europe	France	MEPHI, Aix Marseille University	MEPHI, Aix Marseille University	Anthony LEVASSEUR et al
EPI_ISL_3054331	France/PAC-IHU-16657-Nova1A/2021	2021-03-29	Europe	France	MEPHI, Aix Marseille University	MEPHI, Aix Marseille University	Anthony LEVASSEUR et al
EPI_ISL_3054746	France/PAC-IHU-16660-Nova1A/2021	2021-06-14	Europe	France	MEPHI, Aix Marseille University	MEPHI, Aix Marseille University	Anthony LEVASSEUR et al
EPI_ISL_3054769	France/PAC-IHU-16679-Nova1A/2021	2021-06-29	Europe	France	MEPHI, Aix Marseille University	MEPHI, Aix Marseille University	Anthony LEVASSEUR et al
EPI_ISL_3054736	France/PAC-IHU-16683-Nova1A/2021	2021-07-06	Europe	France	MEPHI, Aix Marseille University	MEPHI, Aix Marseille University	Anthony LEVASSEUR et al
EPI_ISL_3054313	France/PAC-IHU-16693-Nova1A/2021	2021-07-06	Europe	France	MEPHI, Aix Marseille University	MEPHI, Aix Marseille University	Anthony LEVASSEUR et al
EPI_ISL_3054775	France/PAC-IHU-16698-Nova1A/2021	2021-07-06	Europe	France	MEPHI, Aix Marseille University	MEPHI, Aix Marseille University	Anthony LEVASSEUR et al
EPI_ISL_3054778	France/PAC-IHU-16703-Nova1A/2021	2021-07-07	Europe	France	MEPHI, Aix Marseille University	MEPHI, Aix Marseille University	Anthony LEVASSEUR et al
EPI_ISL_3054738	France/PAC-IHU-16708-Nova1A/2021	2021-07-07	Europe	France	MEPHI, Aix Marseille University	MEPHI, Aix Marseille University	Anthony LEVASSEUR et al
EPI_ISL_2453470	France/PAC-IHU-1670_Nova2/2020	2020-09-14	Europe	France	MEPHI, Aix Marseille University	MEPHI, Aix Marseille University	Anthony LEVASSEUR et al
EPI_ISL_3054782	France/PAC-IHU-16712-Nova1A/2021	2021-07-07	Europe	France	MEPHI, Aix Marseille University	MEPHI, Aix Marseille University	Anthony LEVASSEUR et al
EPI_ISL_3054787	France/PAC-IHU-16718-Nova1A/2021	2021-07-08	Europe	France	MEPHI, Aix Marseille University	MEPHI, Aix Marseille University	Anthony LEVASSEUR et al
EPI_ISL_3054332	France/PAC-IHU-16722-Nova1A/2021	2021-07-08	Europe	France	MEPHI, Aix Marseille University	MEPHI, Aix Marseille University	Anthony LEVASSEUR et al
EPI_ISL_3054790	France/PAC-IHU-16724-Nova1A/2021	2021-07-09	Europe	France	MEPHI, Aix Marseille University	MEPHI, Aix Marseille University	Anthony LEVASSEUR et al
EPI_ISL_3054791	France/PAC-IHU-16725-Nova1A/2021	2021-07-09	Europe	France	MEPHI, Aix Marseille University	MEPHI, Aix Marseille University	Anthony LEVASSEUR et al
EPI_ISL_3054792	France/PAC-IHU-16726-Nova1A/2021	2021-07-09	Europe	France	MEPHI, Aix Marseille University	MEPHI, Aix Marseille University	Anthony LEVASSEUR et al
EPI_ISL_3054333	France/PAC-IHU-16727-Nova1A/2021	2021-07-09	Europe	France	MEPHI, Aix Marseille University	MEPHI, Aix Marseille University	Anthony LEVASSEUR et al
EPI_ISL_3054793	France/PAC-IHU-16730-Nova1A/2021	2021-07-09	Europe	France	MEPHI, Aix Marseille University	MEPHI, Aix Marseille University	Anthony LEVASSEUR et al
EPI_ISL_3054794	France/PAC-IHU-16731-Nova1A/2021	2021-07-09	Europe	France	MEPHI, Aix Marseille University	MEPHI, Aix Marseille University	Anthony LEVASSEUR et al
EPI_ISL_3054795	France/PAC-IHU-16733-Nova1A/2021	2021-07-09	Europe	France	MEPHI, Aix Marseille University	MEPHI, Aix Marseille University	Anthony LEVASSEUR et al
EPI_ISL_3054796	France/PAC-IHU-16734-Nova1A/2021	2021-07-09	Europe	France	MEPHI, Aix Marseille University	MEPHI, Aix Marseille University	Anthony LEVASSEUR et al
EPI_ISL_3054797	France/PAC-IHU-16735-Nova1A/2021	2021-07-09	Europe	France	MEPHI, Aix Marseille University	MEPHI, Aix Marseille University	Anthony LEVASSEUR et al
EPI_ISL_3054798	France/PAC-IHU-16736-Nova1A/2021	2021-07-09	Europe	France	MEPHI, Aix Marseille University	MEPHI, Aix Marseille University	Anthony LEVASSEUR et al
EPI_ISL_3054799	France/PAC-IHU-16738-Nova1A/2021	2021-07-09	Europe	France	MEPHI, Aix Marseille University	MEPHI, Aix Marseille University	Anthony LEVASSEUR et al
EPI_ISL_3054800	France/PAC-IHU-16739-Nova1A/2021	2021-07-09	Europe	France	MEPHI, Aix Marseille University	MEPHI, Aix Marseille University	Anthony LEVASSEUR et al
EPI_ISL_3054801	France/PAC-IHU-16743-Nova1A/2021	2021-07-10	Europe	France	MEPHI, Aix Marseille University	MEPHI, Aix Marseille University	Anthony LEVASSEUR et al
EPI_ISL_3054802	France/PAC-IHU-16744-Nova1A/2021	2021-07-11	Europe	France	MEPHI, Aix Marseille University	MEPHI, Aix Marseille University	Anthony LEVASSEUR et al
EPI_ISL_3054803	France/PAC-IHU-16747-Nova1A/2021	2021-07-11	Europe	France	MEPHI, Aix Marseille University	MEPHI, Aix Marseille University	Anthony LEVASSEUR et al
EPI_ISL_3054740	France/PAC-IHU-16749-Nova1A/2021	2021-07-06	Europe	France	MEPHI, Aix Marseille University	MEPHI, Aix Marseille University	Anthony LEVASSEUR et al
EPI_ISL_3054334	France/PAC-IHU-16750-Nova1A/2021	2021-07-06	Europe	France	MEPHI, Aix Marseille University	MEPHI, Aix Marseille University	Anthony LEVASSEUR et al
EPI_ISL_3054804	France/PAC-IHU-16751-Nova1A/2021	2021-07-06	Europe	France	MEPHI, Aix Marseille University	MEPHI, Aix Marseille University	Anthony LEVASSEUR et al
EPI_ISL_3054335	France/PAC-IHU-16753-Nova1A/2021	2021-07-06	Europe	France	MEPHI, Aix Marseille University	MEPHI, Aix Marseille University	Anthony LEVASSEUR et al
EPI_ISL_3054806	France/PAC-IHU-16754-Nova1A/2021	2021-07-06	Europe	France	MEPHI, Aix Marseille University	MEPHI, Aix Marseille University	Anthony LEVASSEUR et al
EPI_ISL_3054336	France/PAC-IHU-16755-Nova1A/2021	2021-07-06	Europe	France	MEPHI, Aix Marseille University	MEPHI, Aix Marseille University	Anthony LEVASSEUR et al
EPI_ISL_3054807	France/PAC-IHU-16756-Nova1A/2021	2021-07-06	Europe	France	MEPHI, Aix Marseille University	MEPHI, Aix Marseille University	Anthony LEVASSEUR et al
EPI_ISL_3054809	France/PAC-IHU-16758-Nova1A/2021	2021-07-06	Europe	France	MEPHI, Aix Marseille University	MEPHI, Aix Marseille University	Anthony LEVASSEUR et al
EPI_ISL_3054337	France/PAC-IHU-16768-Nova1A/2021	2021-07-07	Europe	France	MEPHI, Aix Marseille University	MEPHI, Aix Marseille University	Anthony LEVASSEUR et al
EPI_ISL_3054338	France/PAC-IHU-16771-Nova1A/2021	2021-07-07	Europe	France	MEPHI, Aix Marseille University	MEPHI, Aix Marseille University	Anthony LEVASSEUR et al
EPI_ISL_3054818	France/PAC-IHU-16772-Nova1A/2021	2021-07-08	Europe	France	MEPHI, Aix Marseille University	MEPHI, Aix Marseille University	Anthony LEVASSEUR et al
EPI_ISL_3054758	France/PAC-IHU-16777-Nova1A/2021	2021-07-08	Europe	France	MEPHI, Aix Marseille University	MEPHI, Aix Marseille University	Anthony LEVASSEUR et al
EPI_ISL_3054339	France/PAC-IHU-16779-Nova1A/2021	2021-07-08	Europe	France	MEPHI, Aix Marseille University	MEPHI, Aix Marseille University	Anthony LEVASSEUR et al
EPI_ISL_3054340	France/PAC-IHU-16780-Nova1A/2021	2021-07-08	Europe	France	MEPHI, Aix Marseille University	MEPHI, Aix Marseille University	Anthony LEVASSEUR et al
EPI_ISL_3054820	France/PAC-IHU-16781-Nova1A/2021	2021-07-09	Europe	France	MEPHI, Aix Marseille University	MEPHI, Aix Marseille University	Anthony LEVASSEUR et al
EPI_ISL_3054821	France/PAC-IHU-16783-Nova1A/2021	2021-07-09	Europe	France	MEPHI, Aix Marseille University	MEPHI, Aix Marseille University	Anthony LEVASSEUR et al
EPI_ISL_3054822	France/PAC-IHU-16784-Nova1A/2021	2021-07-09	Europe	France	MEPHI, Aix Marseille University	MEPHI, Aix Marseille University	Anthony LEVASSEUR et al
EPI_ISL_3054823	France/PAC-IHU-16785-Nova1A/2021	2021-07-09	Europe	France	MEPHI, Aix Marseille University	MEPHI, Aix Marseille University	Anthony LEVASSEUR et al
EPI_ISL_3054824	France/PAC-IHU-16786-Nova1A/2021	2021-07-09	Europe	France	MEPHI, Aix Marseille University	MEPHI, Aix Marseille University	Anthony LEVASSEUR et al
EPI_ISL_3054825	France/PAC-IHU-16787-Nova1A/2021	2021-07-09	Europe	France	MEPHI, Aix Marseille University	MEPHI, Aix Marseille University	Anthony LEVASSEUR et al
EPI_ISL_3054826	France/PAC-IHU-16788-Nova1A/2021	2021-07-09	Europe	France	MEPHI, Aix Marseille University	MEPHI, Aix Marseille University	Anthony LEVASSEUR et al
EPI_ISL_3054827	France/PAC-IHU-16789-Nova1A/2021	2021-07-09	Europe	France	MEPHI, Aix Marseille University	MEPHI, Aix Marseille University	Anthony LEVASSEUR et al
EPI_ISL_3054828	France/PAC-IHU-16790-Nova1A/2021	2021-07-09	Europe	France	MEPHI, Aix Marseille University	MEPHI, Aix Marseille University	Anthony LEVASSEUR et al
EPI_ISL_3054741	France/PAC-IHU-16791-Nova1A/2021	2021-07-09	Europe	France	MEPHI, Aix Marseille University	MEPHI, Aix Marseille University	Anthony LEVASSEUR et al
EPI_ISL_3054341	France/PAC-IHU-16792-Nova1A/2021	2021-07-09	Europe	France	MEPHI, Aix Marseille University	MEPHI, Aix Marseille University	Anthony LEVASSEUR et al
EPI_ISL_3054829	France/PAC-IHU-16794-Nova1A/2021	2021-07-09	Europe	France	MEPHI, Aix Marseille University	MEPHI, Aix Marseille University	Anthony LEVASSEUR et al
EPI_ISL_3054830	France/PAC-IHU-16795-Nova1A/2021	2021-07-09	Europe	France	MEPHI, Aix Marseille University	MEPHI, Aix Marseille University	Anthony LEVASSEUR et al
EPI_ISL_3054756	France/PAC-IHU-16796-Nova1A/2021	2021-07-09	Europe	France	MEPHI, Aix Marseille University	MEPHI, Aix Marseille University	Anthony LEVASSEUR et al
EPI_ISL_3054831	France/PAC-IHU-16797-Nova1A/2021	2021-07-09	Europe	France	MEPHI, Aix Marseille University	MEPHI, Aix Marseille University	Anthony LEVASSEUR et al
EPI_ISL_3054832	France/PAC-IHU-16799-Nova1A/2021	2021-07-10	Europe	France	MEPHI, Aix Marseille University	MEPHI, Aix Marseille University	Anthony LEVASSEUR et al
EPI_ISL_3054833	France/PAC-IHU-16800-Nova1A/2021	2021-07-10	Europe	France	MEPHI, Aix Marseille University	MEPHI, Aix Marseille University	Anthony LEVASSEUR et al
EPI_ISL_3054834	France/PAC-IHU-16802-Nova1A/2021	2021-07-10	Europe	France	MEPHI, Aix Marseille University	MEPHI, Aix Marseille University	Anthony LEVASSEUR et al
EPI_ISL_3054835	France/PAC-IHU-16803-Nova1A/2021	2021-07-10	Europe	France	MEPHI, Aix Marseille University	MEPHI, Aix Marseille University	Anthony LEVASSEUR et al
EPI_ISL_3933565	France/PAC-IHU-1691_Nova2/2020	2020-09	Europe	France	MEPHI, Aix Marseille University	MEPHI, Aix Marseille University	Anthony LEVASSEUR et al
EPI_ISL_3934413	France/PAC-IHU-18839_Nova2/2021	2021-07	Europe	France	MEPHI, Aix Marseille University	MEPHI, Aix Marseille University	Anthony LEVASSEUR et al
EPI_ISL_2454016	France/PAC-IHU-1944_Illu2/2020	2020-08-10	Europe	France	MEPHI, Aix Marseille University	MEPHI, Aix Marseille University	Anthony LEVASSEUR et al
EPI_ISL_3434056	France/PAC-IHU-19724_Nova1/2021	2021-08-01	Europe	France	MEPHI, Aix Marseille University	MEPHI, Aix Marseille University	Anthony LEVASSEUR et al
EPI_ISL_3434058	France/PAC-IHU-19727_Nova1/2021	2021-08-01	Europe	France	MEPHI, Aix Marseille University	MEPHI, Aix Marseille University	Anthony LEVASSEUR et al
EPI_ISL_3434059	France/PAC-IHU-19729_Nova1/2021	2021-08-01	Europe	France	MEPHI, Aix Marseille University	MEPHI, Aix Marseille University	Anthony LEVASSEUR et al
EPI_ISL_3434061	France/PAC-IHU-19731_Nova1/2021	2021-08-01	Europe	France	MEPHI, Aix Marseille University	MEPHI, Aix Marseille University	Anthony LEVASSEUR et al
EPI_ISL_3434062	France/PAC-IHU-19732_Nova1/2021	2021-08-01	Europe	France	MEPHI, Aix Marseille University	MEPHI, Aix Marseille University	Anthony LEVASSEUR et al
EPI_ISL_3434063	France/PAC-IHU-19733_Nova1/2021	2021-08-01	Europe	France	MEPHI, Aix Marseille University	MEPHI, Aix Marseille University	Anthony LEVASSEUR et al
EPI_ISL_3434064	France/PAC-IHU-19734_Nova1/2021	2021-08-01	Europe	France	MEPHI, Aix Marseille University	MEPHI, Aix Marseille University	Anthony LEVASSEUR et al
EPI_ISL_3434066	France/PAC-IHU-19739_Nova1/2021	2021-08-01	Europe	France	MEPHI, Aix Marseille University	MEPHI, Aix Marseille University	Anthony LEVASSEUR et al
EPI_ISL_3434067	France/PAC-IHU-19741_Nova1/2021	2021-08-01	Europe	France	MEPHI, Aix Marseille University	MEPHI, Aix Marseille University	Anthony LEVASSEUR et al
EPI_ISL_3434068	France/PAC-IHU-19742_Nova1/2021	2021-08-01	Europe	France	MEPHI, Aix Marseille University	MEPHI, Aix Marseille University	Anthony LEVASSEUR et al
EPI_ISL_3434069	France/PAC-IHU-19744_Nova1/2021	2021-08-01	Europe	France	MEPHI, Aix Marseille University	MEPHI, Aix Marseille University	Anthony LEVASSEUR et al
EPI_ISL_3434070	France/PAC-IHU-19745_Nova1/2021	2021-08-01	Europe	France	MEPHI, Aix Marseille University	MEPHI, Aix Marseille University	Anthony LEVASSEUR et al
EPI_ISL_3434071	France/PAC-IHU-19746_Nova1/2021	2021-08-01	Europe	France	MEPHI, Aix Marseille University	MEPHI, Aix Marseille University	Anthony LEVASSEUR et al
EPI_ISL_3434072	France/PAC-IHU-19749_Nova1/2021	2021-08-01	Europe	France	MEPHI, Aix Marseille University	MEPHI, Aix Marseille University	Anthony LEVASSEUR et al
EPI_ISL_3434075	France/PAC-IHU-19753_Nova1/2021	2021-08-01	Europe	France	MEPHI, Aix Marseille University	MEPHI, Aix Marseille University	Anthony LEVASSEUR et al
EPI_ISL_3434077	France/PAC-IHU-19758_Nova1/2021	2021-08-01	Europe	France	MEPHI, Aix Marseille University	MEPHI, Aix Marseille University	Anthony LEVASSEUR et al
EPI_ISL_3434078	France/PAC-IHU-19759_Nova1/2021	2021-08-01	Europe	France	MEPHI, Aix Marseille University	MEPHI, Aix Marseille University	Anthony LEVASSEUR et al
EPI_ISL_3434084	France/PAC-IHU-19768_Nova1/2021	2021-08-01	Europe	France	MEPHI, Aix Marseille University	MEPHI, Aix Marseille University	Anthony LEVASSEUR et al
EPI_ISL_3434085	France/PAC-IHU-19769_Nova1/2021	2021-08-01	Europe	France	MEPHI, Aix Marseille University	MEPHI, Aix Marseille University	Anthony LEVASSEUR et al
EPI_ISL_3434086	France/PAC-IHU-19770_Nova1/2021	2021-08-01	Europe	France	MEPHI, Aix Marseille University	MEPHI, Aix Marseille University	Anthony LEVASSEUR et al
EPI_ISL_3434087	France/PAC-IHU-19774_Nova1/2021	2021-08-01	Europe	France	MEPHI, Aix Marseille University	MEPHI, Aix Marseille University	Anthony LEVASSEUR et al
EPI_ISL_3434093	France/PAC-IHU-19784_Nova1/2021	2021-08-01	Europe	France	MEPHI, Aix Marseille University	MEPHI, Aix Marseille University	Anthony LEVASSEUR et al
EPI_ISL_3434094	France/PAC-IHU-19785_Nova1/2021	2021-08-01	Europe	France	MEPHI, Aix Marseille University	MEPHI, Aix Marseille University	Anthony LEVASSEUR et al
EPI_ISL_3434095	France/PAC-IHU-19786_Nova1/2021	2021-08-01	Europe	France	MEPHI, Aix Marseille University	MEPHI, Aix Marseille University	Anthony LEVASSEUR et al
EPI_ISL_3434096	France/PAC-IHU-19787_Nova1/2021	2021-08-01	Europe	France	MEPHI, Aix Marseille University	MEPHI, Aix Marseille University	Anthony LEVASSEUR et al
EPI_ISL_3434097	France/PAC-IHU-19788_Nova1/2021	2021-08-01	Europe	France	MEPHI, Aix Marseille University	MEPHI, Aix Marseille University	Anthony LEVASSEUR et al
EPI_ISL_3434098	France/PAC-IHU-19789_Nova1/2021	2021-08-01	Europe	France	MEPHI, Aix Marseille University	MEPHI, Aix Marseille University	Anthony LEVASSEUR et al
EPI_ISL_3434099	France/PAC-IHU-19790_Nova1/2021	2021-08-01	Europe	France	MEPHI, Aix Marseille University	MEPHI, Aix Marseille University	Anthony LEVASSEUR et al
EPI_ISL_3434100	France/PAC-IHU-19791_Nova1/2021	2021-08-01	Europe	France	MEPHI, Aix Marseille University	MEPHI, Aix Marseille University	Anthony LEVASSEUR et al
EPI_ISL_3434101	France/PAC-IHU-19792_Nova1/2021	2021-08-01	Europe	France	MEPHI, Aix Marseille University	MEPHI, Aix Marseille University	Anthony LEVASSEUR et al
EPI_ISL_3434102	France/PAC-IHU-19793_Nova1/2021	2021-08-01	Europe	France	MEPHI, Aix Marseille University	MEPHI, Aix Marseille University	Anthony LEVASSEUR et al
EPI_ISL_3434103	France/PAC-IHU-19794_Nova1/2021	2021-08-01	Europe	France	MEPHI, Aix Marseille University	MEPHI, Aix Marseille University	Anthony LEVASSEUR et al
EPI_ISL_3434104	France/PAC-IHU-19795_Nova1/2021	2021-08-01	Europe	France	MEPHI, Aix Marseille University	MEPHI, Aix Marseille University	Anthony LEVASSEUR et al
EPI_ISL_3434105	France/PAC-IHU-19796_Nova1/2021	2021-08-01	Europe	France	MEPHI, Aix Marseille University	MEPHI, Aix Marseille University	Anthony LEVASSEUR et al
EPI_ISL_3434106	France/PAC-IHU-19798_Nova1/2021	2021-08-01	Europe	France	MEPHI, Aix Marseille University	MEPHI, Aix Marseille University	Anthony LEVASSEUR et al
EPI_ISL_3434107	France/PAC-IHU-19799_Nova1/2021	2021-08-01	Europe	France	MEPHI, Aix Marseille University	MEPHI, Aix Marseille University	Anthony LEVASSEUR et al
EPI_ISL_3434108	France/PAC-IHU-19800_Nova1/2021	2021-08-01	Europe	France	MEPHI, Aix Marseille University	MEPHI, Aix Marseille University	Anthony LEVASSEUR et al
EPI_ISL_3434109	France/PAC-IHU-19802_Nova1/2021	2021-08-01	Europe	France	MEPHI, Aix Marseille University	MEPHI, Aix Marseille University	Anthony LEVASSEUR et al
EPI_ISL_3434110	France/PAC-IHU-19803_Nova1/2021	2021-08-01	Europe	France	MEPHI, Aix Marseille University	MEPHI, Aix Marseille University	Anthony LEVASSEUR et al
EPI_ISL_3434111	France/PAC-IHU-19804_Nova1/2021	2021-08-01	Europe	France	MEPHI, Aix Marseille University	MEPHI, Aix Marseille University	Anthony LEVASSEUR et al
EPI_ISL_3434112	France/PAC-IHU-19805_Nova1/2021	2021-08-01	Europe	France	MEPHI, Aix Marseille University	MEPHI, Aix Marseille University	Anthony LEVASSEUR et al
EPI_ISL_3434113	France/PAC-IHU-19806_Nova1/2021	2021-08-01	Europe	France	MEPHI, Aix Marseille University	MEPHI, Aix Marseille University	Anthony LEVASSEUR et al
EPI_ISL_3434114	France/PAC-IHU-19807_Nova1/2021	2021-08-01	Europe	France	MEPHI, Aix Marseille University	MEPHI, Aix Marseille University	Anthony LEVASSEUR et al
EPI_ISL_3434115	France/PAC-IHU-19808_Nova1/2021	2021-08-01	Europe	France	MEPHI, Aix Marseille University	MEPHI, Aix Marseille University	Anthony LEVASSEUR et al
EPI_ISL_3434116	France/PAC-IHU-19809_Nova1/2021	2021-08-01	Europe	France	MEPHI, Aix Marseille University	MEPHI, Aix Marseille University	Anthony LEVASSEUR et al
EPI_ISL_3434117	France/PAC-IHU-19810_Nova1/2021	2021-08-01	Europe	France	MEPHI, Aix Marseille University	MEPHI, Aix Marseille University	Anthony LEVASSEUR et al
EPI_ISL_3434118	France/PAC-IHU-19811_Nova1/2021	2021-08-01	Europe	France	MEPHI, Aix Marseille University	MEPHI, Aix Marseille University	Anthony LEVASSEUR et al
EPI_ISL_3434119	France/PAC-IHU-19813_Nova1/2021	2021-08-01	Europe	France	MEPHI, Aix Marseille University	MEPHI, Aix Marseille University	Anthony LEVASSEUR et al
EPI_ISL_3434120	France/PAC-IHU-19814_Nova1/2021	2021-08-01	Europe	France	MEPHI, Aix Marseille University	MEPHI, Aix Marseille University	Anthony LEVASSEUR et al
EPI_ISL_3434121	France/PAC-IHU-19815_Nova1/2021	2021-08-01	Europe	France	MEPHI, Aix Marseille University	MEPHI, Aix Marseille University	Anthony LEVASSEUR et al
EPI_ISL_3434122	France/PAC-IHU-19816_Nova1/2021	2021-08-01	Europe	France	MEPHI, Aix Marseille University	MEPHI, Aix Marseille University	Anthony LEVASSEUR et al
EPI_ISL_3434123	France/PAC-IHU-19817_Nova1/2021	2021-08-01	Europe	France	MEPHI, Aix Marseille University	MEPHI, Aix Marseille University	Anthony LEVASSEUR et al
EPI_ISL_3434124	France/PAC-IHU-19818_Nova1/2021	2021-08-01	Europe	France	MEPHI, Aix Marseille University	MEPHI, Aix Marseille University	Anthony LEVASSEUR et al
EPI_ISL_3434125	France/PAC-IHU-19819_Nova1/2021	2021-08-01	Europe	France	MEPHI, Aix Marseille University	MEPHI, Aix Marseille University	Anthony LEVASSEUR et al
EPI_ISL_3434126	France/PAC-IHU-19820_Nova1/2021	2021-08-01	Europe	France	MEPHI, Aix Marseille University	MEPHI, Aix Marseille University	Anthony LEVASSEUR et al
EPI_ISL_3434127	France/PAC-IHU-19821_Nova1/2021	2021-08-01	Europe	France	MEPHI, Aix Marseille University	MEPHI, Aix Marseille University	Anthony LEVASSEUR et al
EPI_ISL_3434128	France/PAC-IHU-19822_Nova1/2021	2021-08-01	Europe	France	MEPHI, Aix Marseille University	MEPHI, Aix Marseille University	Anthony LEVASSEUR et al
EPI_ISL_3434129	France/PAC-IHU-19823_Nova1/2021	2021-08-01	Europe	France	MEPHI, Aix Marseille University	MEPHI, Aix Marseille University	Anthony LEVASSEUR et al
EPI_ISL_3434130	France/PAC-IHU-19824_Nova1/2021	2021-08-01	Europe	France	MEPHI, Aix Marseille University	MEPHI, Aix Marseille University	Anthony LEVASSEUR et al
EPI_ISL_3434131	France/PAC-IHU-19825_Nova1/2021	2021-08-01	Europe	France	MEPHI, Aix Marseille University	MEPHI, Aix Marseille University	Anthony LEVASSEUR et al
EPI_ISL_3434132	France/PAC-IHU-19826_Nova1/2021	2021-08-01	Europe	France	MEPHI, Aix Marseille University	MEPHI, Aix Marseille University	Anthony LEVASSEUR et al
EPI_ISL_3434133	France/PAC-IHU-19827_Nova1/2021	2021-08-01	Europe	France	MEPHI, Aix Marseille University	MEPHI, Aix Marseille University	Anthony LEVASSEUR et al
EPI_ISL_3434134	France/PAC-IHU-19828_Nova1/2021	2021-08-01	Europe	France	MEPHI, Aix Marseille University	MEPHI, Aix Marseille University	Anthony LEVASSEUR et al
EPI_ISL_3434135	France/PAC-IHU-19829_Nova1/2021	2021-08-01	Europe	France	MEPHI, Aix Marseille University	MEPHI, Aix Marseille University	Anthony LEVASSEUR et al
EPI_ISL_3434136	France/PAC-IHU-19830_Nova1/2021	2021-08-01	Europe	France	MEPHI, Aix Marseille University	MEPHI, Aix Marseille University	Anthony LEVASSEUR et al
EPI_ISL_3434137	France/PAC-IHU-19831_Nova1/2021	2021-08-01	Europe	France	MEPHI, Aix Marseille University	MEPHI, Aix Marseille University	Anthony LEVASSEUR et al
EPI_ISL_3434138	France/PAC-IHU-19832_Nova1/2021	2021-08-01	Europe	France	MEPHI, Aix Marseille University	MEPHI, Aix Marseille University	Anthony LEVASSEUR et al
EPI_ISL_3434139	France/PAC-IHU-19833_Nova1/2021	2021-08-01	Europe	France	MEPHI, Aix Marseille University	MEPHI, Aix Marseille University	Anthony LEVASSEUR et al
EPI_ISL_3434140	France/PAC-IHU-19835_Nova1/2021	2021-08-01	Europe	France	MEPHI, Aix Marseille University	MEPHI, Aix Marseille University	Anthony LEVASSEUR et al
EPI_ISL_3434141	France/PAC-IHU-19836_Nova1/2021	2021-08-01	Europe	France	MEPHI, Aix Marseille University	MEPHI, Aix Marseille University	Anthony LEVASSEUR et al
EPI_ISL_3434142	France/PAC-IHU-19837_Nova1/2021	2021-08-01	Europe	France	MEPHI, Aix Marseille University	MEPHI, Aix Marseille University	Anthony LEVASSEUR et al
EPI_ISL_3434144	France/PAC-IHU-19839_Nova1/2021	2021-08-01	Europe	France	MEPHI, Aix Marseille University	MEPHI, Aix Marseille University	Anthony LEVASSEUR et al
EPI_ISL_3434145	France/PAC-IHU-19840_Nova1/2021	2021-08-01	Europe	France	MEPHI, Aix Marseille University	MEPHI, Aix Marseille University	Anthony LEVASSEUR et al
EPI_ISL_3434146	France/PAC-IHU-19842_Nova1/2021	2021-08-01	Europe	France	MEPHI, Aix Marseille University	MEPHI, Aix Marseille University	Anthony LEVASSEUR et al
EPI_ISL_3434147	France/PAC-IHU-19843_Nova1/2021	2021-08-01	Europe	France	MEPHI, Aix Marseille University	MEPHI, Aix Marseille University	Anthony LEVASSEUR et al
EPI_ISL_3434148	France/PAC-IHU-19844_Nova1/2021	2021-08-01	Europe	France	MEPHI, Aix Marseille University	MEPHI, Aix Marseille University	Anthony LEVASSEUR et al
EPI_ISL_3434149	France/PAC-IHU-19845_Nova1/2021	2021-08-01	Europe	France	MEPHI, Aix Marseille University	MEPHI, Aix Marseille University	Anthony LEVASSEUR et al
EPI_ISL_3434150	France/PAC-IHU-19846_Nova1/2021	2021-08-01	Europe	France	MEPHI, Aix Marseille University	MEPHI, Aix Marseille University	Anthony LEVASSEUR et al
EPI_ISL_3434151	France/PAC-IHU-19847_Nova1/2021	2021-08-01	Europe	France	MEPHI, Aix Marseille University	MEPHI, Aix Marseille University	Anthony LEVASSEUR et al
EPI_ISL_3434152	France/PAC-IHU-19848_Nova1/2021	2021-08-01	Europe	France	MEPHI, Aix Marseille University	MEPHI, Aix Marseille University	Anthony LEVASSEUR et al
EPI_ISL_3434153	France/PAC-IHU-19849_Nova1/2021	2021-08-01	Europe	France	MEPHI, Aix Marseille University	MEPHI, Aix Marseille University	Anthony LEVASSEUR et al
EPI_ISL_3434154	France/PAC-IHU-19850_Nova1/2021	2021-08-01	Europe	France	MEPHI, Aix Marseille University	MEPHI, Aix Marseille University	Anthony LEVASSEUR et al
EPI_ISL_3434155	France/PAC-IHU-19851_Nova1/2021	2021-08-01	Europe	France	MEPHI, Aix Marseille University	MEPHI, Aix Marseille University	Anthony LEVASSEUR et al
EPI_ISL_3434156	France/PAC-IHU-19852_Nova1/2021	2021-08-01	Europe	France	MEPHI, Aix Marseille University	MEPHI, Aix Marseille University	Anthony LEVASSEUR et al
EPI_ISL_3434157	France/PAC-IHU-19853_Nova1/2021	2021-08-01	Europe	France	MEPHI, Aix Marseille University	MEPHI, Aix Marseille University	Anthony LEVASSEUR et al
EPI_ISL_3434158	France/PAC-IHU-19854_Nova1/2021	2021-08-01	Europe	France	MEPHI, Aix Marseille University	MEPHI, Aix Marseille University	Anthony LEVASSEUR et al
EPI_ISL_3434159	France/PAC-IHU-19855_Nova1/2021	2021-08-01	Europe	France	MEPHI, Aix Marseille University	MEPHI, Aix Marseille University	Anthony LEVASSEUR et al
EPI_ISL_3434160	France/PAC-IHU-19856_Nova1/2021	2021-08-01	Europe	France	MEPHI, Aix Marseille University	MEPHI, Aix Marseille University	Anthony LEVASSEUR et al
EPI_ISL_3434161	France/PAC-IHU-19857_Nova1/2021	2021-08-01	Europe	France	MEPHI, Aix Marseille University	MEPHI, Aix Marseille University	Anthony LEVASSEUR et al
EPI_ISL_3434162	France/PAC-IHU-19858_Nova1/2021	2021-08-01	Europe	France	MEPHI, Aix Marseille University	MEPHI, Aix Marseille University	Anthony LEVASSEUR et al
EPI_ISL_3434163	France/PAC-IHU-19860_Nova1/2021	2021-08-01	Europe	France	MEPHI, Aix Marseille University	MEPHI, Aix Marseille University	Anthony LEVASSEUR et al
EPI_ISL_3434164	France/PAC-IHU-19861_Nova1/2021	2021-08-01	Europe	France	MEPHI, Aix Marseille University	MEPHI, Aix Marseille University	Anthony LEVASSEUR et al
EPI_ISL_3434165	France/PAC-IHU-19862_Nova1/2021	2021-08-01	Europe	France	MEPHI, Aix Marseille University	MEPHI, Aix Marseille University	Anthony LEVASSEUR et al
EPI_ISL_3434166	France/PAC-IHU-19863_Nova1/2021	2021-08-01	Europe	France	MEPHI, Aix Marseille University	MEPHI, Aix Marseille University	Anthony LEVASSEUR et al
EPI_ISL_3434167	France/PAC-IHU-19864_Nova1/2021	2021-08-01	Europe	France	MEPHI, Aix Marseille University	MEPHI, Aix Marseille University	Anthony LEVASSEUR et al
EPI_ISL_3434168	France/PAC-IHU-19866_Nova1/2021	2021-08-01	Europe	France	MEPHI, Aix Marseille University	MEPHI, Aix Marseille University	Anthony LEVASSEUR et al
EPI_ISL_3434169	France/PAC-IHU-19867_Nova1/2021	2021-08-01	Europe	France	MEPHI, Aix Marseille University	MEPHI, Aix Marseille University	Anthony LEVASSEUR et al
EPI_ISL_3434170	France/PAC-IHU-19868_Nova1/2021	2021-08-01	Europe	France	MEPHI, Aix Marseille University	MEPHI, Aix Marseille University	Anthony LEVASSEUR et al
EPI_ISL_3434171	France/PAC-IHU-19869_Nova1/2021	2021-08-01	Europe	France	MEPHI, Aix Marseille University	MEPHI, Aix Marseille University	Anthony LEVASSEUR et al
EPI_ISL_3434172	France/PAC-IHU-19870_Nova1/2021	2021-08-01	Europe	France	MEPHI, Aix Marseille University	MEPHI, Aix Marseille University	Anthony LEVASSEUR et al
EPI_ISL_3434173	France/PAC-IHU-19871_Nova1/2021	2021-08-01	Europe	France	MEPHI, Aix Marseille University	MEPHI, Aix Marseille University	Anthony LEVASSEUR et al
EPI_ISL_3434174	France/PAC-IHU-19872_Nova1/2021	2021-08-01	Europe	France	MEPHI, Aix Marseille University	MEPHI, Aix Marseille University	Anthony LEVASSEUR et al
EPI_ISL_3434175	France/PAC-IHU-19873_Nova1/2021	2021-08-01	Europe	France	MEPHI, Aix Marseille University	MEPHI, Aix Marseille University	Anthony LEVASSEUR et al
EPI_ISL_3434176	France/PAC-IHU-19874_Nova1/2021	2021-08-01	Europe	France	MEPHI, Aix Marseille University	MEPHI, Aix Marseille University	Anthony LEVASSEUR et al
EPI_ISL_3434177	France/PAC-IHU-19875_Nova1/2021	2021-08-01	Europe	France	MEPHI, Aix Marseille University	MEPHI, Aix Marseille University	Anthony LEVASSEUR et al
EPI_ISL_3434615	France/PAC-IHU-19878_Nova1/2020	2020-09-01	Europe	France	MEPHI, Aix Marseille University	MEPHI, Aix Marseille University	Anthony LEVASSEUR et al
EPI_ISL_2288937	France/PAC-IHU-2044_Illu2/2020	2020-08-29	Europe	France	MEPHI, Aix Marseille University	MEPHI, Aix Marseille University	Anthony LEVASSEUR et al
EPI_ISL_2288938	France/PAC-IHU-2052_Illu2/2020	2020-08-31	Europe	France	MEPHI, Aix Marseille University	MEPHI, Aix Marseille University	Anthony LEVASSEUR et al
EPI_ISL_3434616	France/PAC-IHU-20613_Nova1/2020	2020-10-28	Europe	France	MEPHI, Aix Marseille University	MEPHI, Aix Marseille University	Anthony LEVASSEUR et al
EPI_ISL_3434617	France/PAC-IHU-20616_Nova1/2021	2021-01-02	Europe	France	MEPHI, Aix Marseille University	MEPHI, Aix Marseille University	Anthony LEVASSEUR et al
EPI_ISL_3432972	France/PAC-IHU-20622_Nova1/2021	2021-01-14	Europe	France	MEPHI, Aix Marseille University	MEPHI, Aix Marseille University	Anthony LEVASSEUR et al
EPI_ISL_3434618	France/PAC-IHU-20625_Nova1/2021	2021-01-19	Europe	France	MEPHI, Aix Marseille University	MEPHI, Aix Marseille University	Anthony LEVASSEUR et al
EPI_ISL_3434619	France/PAC-IHU-20628_Nova1/2021	2021-01-19	Europe	France	MEPHI, Aix Marseille University	MEPHI, Aix Marseille University	Anthony LEVASSEUR et al
EPI_ISL_3434620	France/PAC-IHU-20629_Nova1/2021	2021-01-20	Europe	France	MEPHI, Aix Marseille University	MEPHI, Aix Marseille University	Anthony LEVASSEUR et al
EPI_ISL_3434621	France/PAC-IHU-20635_Nova1/2021	2021-01-23	Europe	France	MEPHI, Aix Marseille University	MEPHI, Aix Marseille University	Anthony LEVASSEUR et al
EPI_ISL_3434622	France/PAC-IHU-20639_Nova1/2021	2021-01-26	Europe	France	MEPHI, Aix Marseille University	MEPHI, Aix Marseille University	Anthony LEVASSEUR et al
EPI_ISL_3432799	France/PAC-IHU-20643_Nova1/2021	2021-01-27	Europe	France	MEPHI, Aix Marseille University	MEPHI, Aix Marseille University	Anthony LEVASSEUR et al
EPI_ISL_3434623	France/PAC-IHU-20646_Nova1/2021	2021-01-27	Europe	France	MEPHI, Aix Marseille University	MEPHI, Aix Marseille University	Anthony LEVASSEUR et al
EPI_ISL_3434624	France/PAC-IHU-20648_Nova1/2021	2021-01-28	Europe	France	MEPHI, Aix Marseille University	MEPHI, Aix Marseille University	Anthony LEVASSEUR et al
EPI_ISL_3434625	France/PAC-IHU-20650_Nova1/2021	2021-01-28	Europe	France	MEPHI, Aix Marseille University	MEPHI, Aix Marseille University	Anthony LEVASSEUR et al
EPI_ISL_3434612	France/PAC-IHU-20651_Nova1/2021	2021-01-28	Europe	France	MEPHI, Aix Marseille University	MEPHI, Aix Marseille University	Anthony LEVASSEUR et al
EPI_ISL_3434626	France/PAC-IHU-20654_Nova1/2021	2021-01-28	Europe	France	MEPHI, Aix Marseille University	MEPHI, Aix Marseille University	Anthony LEVASSEUR et al
EPI_ISL_3434627	France/PAC-IHU-20656_Nova1/2021	2021-01-29	Europe	France	MEPHI, Aix Marseille University	MEPHI, Aix Marseille University	Anthony LEVASSEUR et al
EPI_ISL_3434628	France/PAC-IHU-20657_Nova1/2021	2021-01-29	Europe	France	MEPHI, Aix Marseille University	MEPHI, Aix Marseille University	Anthony LEVASSEUR et al
EPI_ISL_3432806	France/PAC-IHU-20661_Nova1/2021	2021-01-29	Europe	France	MEPHI, Aix Marseille University	MEPHI, Aix Marseille University	Anthony LEVASSEUR et al
EPI_ISL_3434629	France/PAC-IHU-20669_Nova1/2021	2021-01-25	Europe	France	MEPHI, Aix Marseille University	MEPHI, Aix Marseille University	Anthony LEVASSEUR et al
EPI_ISL_3434630	France/PAC-IHU-20670_Nova1/2021	2021-01-28	Europe	France	MEPHI, Aix Marseille University	MEPHI, Aix Marseille University	Anthony LEVASSEUR et al
EPI_ISL_3432973	France/PAC-IHU-20674_Nova1/2021	2021-01-08	Europe	France	MEPHI, Aix Marseille University	MEPHI, Aix Marseille University	Anthony LEVASSEUR et al
EPI_ISL_3434632	France/PAC-IHU-20680_Nova1/2021	2021-01-21	Europe	France	MEPHI, Aix Marseille University	MEPHI, Aix Marseille University	Anthony LEVASSEUR et al
EPI_ISL_3434633	France/PAC-IHU-20682_Nova1/2021	2021-01-28	Europe	France	MEPHI, Aix Marseille University	MEPHI, Aix Marseille University	Anthony LEVASSEUR et al
EPI_ISL_3434634	France/PAC-IHU-20685_Nova1/2021	2021-02	Europe	France	MEPHI, Aix Marseille University	MEPHI, Aix Marseille University	Anthony LEVASSEUR et al
EPI_ISL_3434635	France/PAC-IHU-20687_Nova1/2021	2021-02	Europe	France	MEPHI, Aix Marseille University	MEPHI, Aix Marseille University	Anthony LEVASSEUR et al
EPI_ISL_3434636	France/PAC-IHU-20688_Nova1/2021	2021-02	Europe	France	MEPHI, Aix Marseille University	MEPHI, Aix Marseille University	Anthony LEVASSEUR et al
EPI_ISL_3434637	France/PAC-IHU-20690_Nova1/2021	2021-02	Europe	France	MEPHI, Aix Marseille University	MEPHI, Aix Marseille University	Anthony LEVASSEUR et al
EPI_ISL_3434638	France/PAC-IHU-20693_Nova1/2021	2021-02	Europe	France	MEPHI, Aix Marseille University	MEPHI, Aix Marseille University	Anthony LEVASSEUR et al
EPI_ISL_3434639	France/PAC-IHU-20696_Nova1/2021	2021-02	Europe	France	MEPHI, Aix Marseille University	MEPHI, Aix Marseille University	Anthony LEVASSEUR et al
EPI_ISL_3434640	France/PAC-IHU-20698_Nova1/2021	2021-02	Europe	France	MEPHI, Aix Marseille University	MEPHI, Aix Marseille University	Anthony LEVASSEUR et al
EPI_ISL_3434641	France/PAC-IHU-20699_Nova1/2021	2021-02	Europe	France	MEPHI, Aix Marseille University	MEPHI, Aix Marseille University	Anthony LEVASSEUR et al
EPI_ISL_3434642	France/PAC-IHU-20700_Nova1/2021	2021-02	Europe	France	MEPHI, Aix Marseille University	MEPHI, Aix Marseille University	Anthony LEVASSEUR et al
EPI_ISL_3434643	France/PAC-IHU-20705_Nova1/2021	2021-02	Europe	France	MEPHI, Aix Marseille University	MEPHI, Aix Marseille University	Anthony LEVASSEUR et al
EPI_ISL_3434644	France/PAC-IHU-20708_Nova1/2021	2021-02	Europe	France	MEPHI, Aix Marseille University	MEPHI, Aix Marseille University	Anthony LEVASSEUR et al
EPI_ISL_3432969	France/PAC-IHU-20717_Nova1/2021	2021-02	Europe	France	MEPHI, Aix Marseille University	MEPHI, Aix Marseille University	Anthony LEVASSEUR et al
EPI_ISL_3434645	France/PAC-IHU-20718_Nova1/2021	2021-02	Europe	France	MEPHI, Aix Marseille University	MEPHI, Aix Marseille University	Anthony LEVASSEUR et al
EPI_ISL_3434646	France/PAC-IHU-20719_Nova1/2021	2021-02	Europe	France	MEPHI, Aix Marseille University	MEPHI, Aix Marseille University	Anthony LEVASSEUR et al
EPI_ISL_3434647	France/PAC-IHU-20720_Nova1/2021	2021-02	Europe	France	MEPHI, Aix Marseille University	MEPHI, Aix Marseille University	Anthony LEVASSEUR et al
EPI_ISL_3434648	France/PAC-IHU-20723_Nova1/2021	2021-02	Europe	France	MEPHI, Aix Marseille University	MEPHI, Aix Marseille University	Anthony LEVASSEUR et al
EPI_ISL_3434649	France/PAC-IHU-20729_Nova1/2021	2021-02	Europe	France	MEPHI, Aix Marseille University	MEPHI, Aix Marseille University	Anthony LEVASSEUR et al
EPI_ISL_3434650	France/PAC-IHU-20731_Nova1/2021	2021-02	Europe	France	MEPHI, Aix Marseille University	MEPHI, Aix Marseille University	Anthony LEVASSEUR et al
EPI_ISL_3434613	France/PAC-IHU-20745_Nova1/2021	2021-02	Europe	France	MEPHI, Aix Marseille University	MEPHI, Aix Marseille University	Anthony LEVASSEUR et al
EPI_ISL_3434652	France/PAC-IHU-20746_Nova1/2021	2021-02	Europe	France	MEPHI, Aix Marseille University	MEPHI, Aix Marseille University	Anthony LEVASSEUR et al
EPI_ISL_3434653	France/PAC-IHU-20747_Nova1/2021	2021-02	Europe	France	MEPHI, Aix Marseille University	MEPHI, Aix Marseille University	Anthony LEVASSEUR et al
EPI_ISL_3434654	France/PAC-IHU-20748_Nova1/2021	2021-02	Europe	France	MEPHI, Aix Marseille University	MEPHI, Aix Marseille University	Anthony LEVASSEUR et al
EPI_ISL_3434655	France/PAC-IHU-20754_Nova1/2021	2021-03-04	Europe	France	MEPHI, Aix Marseille University	MEPHI, Aix Marseille University	Anthony LEVASSEUR et al
EPI_ISL_3432783	France/PAC-IHU-20755_Nova1/2021	2021-03-07	Europe	France	MEPHI, Aix Marseille University	MEPHI, Aix Marseille University	Anthony LEVASSEUR et al
EPI_ISL_3432784	France/PAC-IHU-20758_Nova1/2021	2021-03-12	Europe	France	MEPHI, Aix Marseille University	MEPHI, Aix Marseille University	Anthony LEVASSEUR et al
EPI_ISL_3432800	France/PAC-IHU-20759_Nova1/2021	2021-03-13	Europe	France	MEPHI, Aix Marseille University	MEPHI, Aix Marseille University	Anthony LEVASSEUR et al
EPI_ISL_3432774	France/PAC-IHU-20762_Nova1/2021	2021-03-13	Europe	France	MEPHI, Aix Marseille University	MEPHI, Aix Marseille University	Anthony LEVASSEUR et al
EPI_ISL_3432785	France/PAC-IHU-20764_Nova1/2021	2021-03-14	Europe	France	MEPHI, Aix Marseille University	MEPHI, Aix Marseille University	Anthony LEVASSEUR et al
EPI_ISL_3432820	France/PAC-IHU-20771_Nova1/2021	2021-03-17	Europe	France	MEPHI, Aix Marseille University	MEPHI, Aix Marseille University	Anthony LEVASSEUR et al
EPI_ISL_3432786	France/PAC-IHU-20772_Nova1/2021	2021-03-17	Europe	France	MEPHI, Aix Marseille University	MEPHI, Aix Marseille University	Anthony LEVASSEUR et al
EPI_ISL_3432787	France/PAC-IHU-20776_Nova1/2021	2021-03-19	Europe	France	MEPHI, Aix Marseille University	MEPHI, Aix Marseille University	Anthony LEVASSEUR et al
EPI_ISL_3432788	France/PAC-IHU-20778_Nova1/2021	2021-03-19	Europe	France	MEPHI, Aix Marseille University	MEPHI, Aix Marseille University	Anthony LEVASSEUR et al
EPI_ISL_3432789	France/PAC-IHU-20783_Nova1/2021	2021-03-23	Europe	France	MEPHI, Aix Marseille University	MEPHI, Aix Marseille University	Anthony LEVASSEUR et al
EPI_ISL_3432776	France/PAC-IHU-20785_Nova1/2021	2021-03-25	Europe	France	MEPHI, Aix Marseille University	MEPHI, Aix Marseille University	Anthony LEVASSEUR et al
EPI_ISL_3434446	France/PAC-IHU-21147_Nova1/2021	2021-08-01	Europe	France	MEPHI, Aix Marseille University	MEPHI, Aix Marseille University	Anthony LEVASSEUR et al
EPI_ISL_3434447	France/PAC-IHU-21148_Nova1/2021	2021-08-01	Europe	France	MEPHI, Aix Marseille University	MEPHI, Aix Marseille University	Anthony LEVASSEUR et al
EPI_ISL_3434448	France/PAC-IHU-21149_Nova1/2021	2021-08-01	Europe	France	MEPHI, Aix Marseille University	MEPHI, Aix Marseille University	Anthony LEVASSEUR et al
EPI_ISL_3434449	France/PAC-IHU-21150_Nova1/2021	2021-08-01	Europe	France	MEPHI, Aix Marseille University	MEPHI, Aix Marseille University	Anthony LEVASSEUR et al
EPI_ISL_3434450	France/PAC-IHU-21151_Nova1/2021	2021-08-01	Europe	France	MEPHI, Aix Marseille University	MEPHI, Aix Marseille University	Anthony LEVASSEUR et al
EPI_ISL_3434451	France/PAC-IHU-21152_Nova1/2021	2021-08-01	Europe	France	MEPHI, Aix Marseille University	MEPHI, Aix Marseille University	Anthony LEVASSEUR et al
EPI_ISL_3434452	France/PAC-IHU-21153_Nova1/2021	2021-08-01	Europe	France	MEPHI, Aix Marseille University	MEPHI, Aix Marseille University	Anthony LEVASSEUR et al
EPI_ISL_3434453	France/PAC-IHU-21154_Nova1/2021	2021-08-01	Europe	France	MEPHI, Aix Marseille University	MEPHI, Aix Marseille University	Anthony LEVASSEUR et al
EPI_ISL_3434454	France/PAC-IHU-21155_Nova1/2021	2021-08-01	Europe	France	MEPHI, Aix Marseille University	MEPHI, Aix Marseille University	Anthony LEVASSEUR et al
EPI_ISL_3434455	France/PAC-IHU-21157_Nova1/2021	2021-08-01	Europe	France	MEPHI, Aix Marseille University	MEPHI, Aix Marseille University	Anthony LEVASSEUR et al
EPI_ISL_3434456	France/PAC-IHU-21158_Nova1/2021	2021-08-01	Europe	France	MEPHI, Aix Marseille University	MEPHI, Aix Marseille University	Anthony LEVASSEUR et al
EPI_ISL_3434457	France/PAC-IHU-21159_Nova1/2021	2021-08-01	Europe	France	MEPHI, Aix Marseille University	MEPHI, Aix Marseille University	Anthony LEVASSEUR et al
EPI_ISL_3434458	France/PAC-IHU-21160_Nova1/2021	2021-08-01	Europe	France	MEPHI, Aix Marseille University	MEPHI, Aix Marseille University	Anthony LEVASSEUR et al
EPI_ISL_3434459	France/PAC-IHU-21161_Nova1/2021	2021-08-01	Europe	France	MEPHI, Aix Marseille University	MEPHI, Aix Marseille University	Anthony LEVASSEUR et al
EPI_ISL_3434460	France/PAC-IHU-21162_Nova1/2021	2021-08-01	Europe	France	MEPHI, Aix Marseille University	MEPHI, Aix Marseille University	Anthony LEVASSEUR et al
EPI_ISL_3434461	France/PAC-IHU-21163_Nova1/2021	2021-08-01	Europe	France	MEPHI, Aix Marseille University	MEPHI, Aix Marseille University	Anthony LEVASSEUR et al
EPI_ISL_3434462	France/PAC-IHU-21165_Nova1/2021	2021-08-01	Europe	France	MEPHI, Aix Marseille University	MEPHI, Aix Marseille University	Anthony LEVASSEUR et al
EPI_ISL_3434463	France/PAC-IHU-21166_Nova1/2021	2021-08-01	Europe	France	MEPHI, Aix Marseille University	MEPHI, Aix Marseille University	Anthony LEVASSEUR et al
EPI_ISL_3434464	France/PAC-IHU-21167_Nova1/2021	2021-08-01	Europe	France	MEPHI, Aix Marseille University	MEPHI, Aix Marseille University	Anthony LEVASSEUR et al
EPI_ISL_3434465	France/PAC-IHU-21168_Nova1/2021	2021-08-01	Europe	France	MEPHI, Aix Marseille University	MEPHI, Aix Marseille University	Anthony LEVASSEUR et al
EPI_ISL_3434466	France/PAC-IHU-21170_Nova1/2021	2021-08-01	Europe	France	MEPHI, Aix Marseille University	MEPHI, Aix Marseille University	Anthony LEVASSEUR et al
EPI_ISL_3434468	France/PAC-IHU-21172_Nova1/2021	2021-08-01	Europe	France	MEPHI, Aix Marseille University	MEPHI, Aix Marseille University	Anthony LEVASSEUR et al
EPI_ISL_3434472	France/PAC-IHU-21178_Nova1/2021	2021-08-01	Europe	France	MEPHI, Aix Marseille University	MEPHI, Aix Marseille University	Anthony LEVASSEUR et al
EPI_ISL_3434474	France/PAC-IHU-21180_Nova1/2021	2021-08-01	Europe	France	MEPHI, Aix Marseille University	MEPHI, Aix Marseille University	Anthony LEVASSEUR et al
EPI_ISL_3434476	France/PAC-IHU-21184_Nova1/2021	2021-08-01	Europe	France	MEPHI, Aix Marseille University	MEPHI, Aix Marseille University	Anthony LEVASSEUR et al
EPI_ISL_3434479	France/PAC-IHU-21187_Nova1/2021	2021-08-01	Europe	France	MEPHI, Aix Marseille University	MEPHI, Aix Marseille University	Anthony LEVASSEUR et al
EPI_ISL_3434482	France/PAC-IHU-21192_Nova1/2021	2021-08-01	Europe	France	MEPHI, Aix Marseille University	MEPHI, Aix Marseille University	Anthony LEVASSEUR et al
EPI_ISL_3434483	France/PAC-IHU-21193_Nova1/2021	2021-08-01	Europe	France	MEPHI, Aix Marseille University	MEPHI, Aix Marseille University	Anthony LEVASSEUR et al
EPI_ISL_3434484	France/PAC-IHU-21194_Nova1/2021	2021-08-01	Europe	France	MEPHI, Aix Marseille University	MEPHI, Aix Marseille University	Anthony LEVASSEUR et al
EPI_ISL_3434485	France/PAC-IHU-21195_Nova1/2021	2021-08-01	Europe	France	MEPHI, Aix Marseille University	MEPHI, Aix Marseille University	Anthony LEVASSEUR et al
EPI_ISL_3434486	France/PAC-IHU-21196_Nova1/2021	2021-08-01	Europe	France	MEPHI, Aix Marseille University	MEPHI, Aix Marseille University	Anthony LEVASSEUR et al
EPI_ISL_3434487	France/PAC-IHU-21197_Nova1/2021	2021-08-01	Europe	France	MEPHI, Aix Marseille University	MEPHI, Aix Marseille University	Anthony LEVASSEUR et al
EPI_ISL_3434488	France/PAC-IHU-21198_Nova1/2021	2021-08-01	Europe	France	MEPHI, Aix Marseille University	MEPHI, Aix Marseille University	Anthony LEVASSEUR et al
EPI_ISL_3434489	France/PAC-IHU-21199_Nova1/2021	2021-08-01	Europe	France	MEPHI, Aix Marseille University	MEPHI, Aix Marseille University	Anthony LEVASSEUR et al
EPI_ISL_3434490	France/PAC-IHU-21200_Nova1/2021	2021-08-01	Europe	France	MEPHI, Aix Marseille University	MEPHI, Aix Marseille University	Anthony LEVASSEUR et al
EPI_ISL_3434491	France/PAC-IHU-21201_Nova1/2021	2021-08-01	Europe	France	MEPHI, Aix Marseille University	MEPHI, Aix Marseille University	Anthony LEVASSEUR et al
EPI_ISL_3434492	France/PAC-IHU-21202_Nova1/2021	2021-08-01	Europe	France	MEPHI, Aix Marseille University	MEPHI, Aix Marseille University	Anthony LEVASSEUR et al
EPI_ISL_3434493	France/PAC-IHU-21204_Nova1/2021	2021-08-01	Europe	France	MEPHI, Aix Marseille University	MEPHI, Aix Marseille University	Anthony LEVASSEUR et al
EPI_ISL_3434494	France/PAC-IHU-21205_Nova1/2021	2021-08-01	Europe	France	MEPHI, Aix Marseille University	MEPHI, Aix Marseille University	Anthony LEVASSEUR et al
EPI_ISL_3434495	France/PAC-IHU-21206_Nova1/2021	2021-08-01	Europe	France	MEPHI, Aix Marseille University	MEPHI, Aix Marseille University	Anthony LEVASSEUR et al
EPI_ISL_3434496	France/PAC-IHU-21207_Nova1/2021	2021-08-01	Europe	France	MEPHI, Aix Marseille University	MEPHI, Aix Marseille University	Anthony LEVASSEUR et al
EPI_ISL_3434497	France/PAC-IHU-21208_Nova1/2021	2021-08-01	Europe	France	MEPHI, Aix Marseille University	MEPHI, Aix Marseille University	Anthony LEVASSEUR et al
EPI_ISL_3434498	France/PAC-IHU-21209_Nova1/2021	2021-08-01	Europe	France	MEPHI, Aix Marseille University	MEPHI, Aix Marseille University	Anthony LEVASSEUR et al
EPI_ISL_3434499	France/PAC-IHU-21210_Nova1/2021	2021-08-01	Europe	France	MEPHI, Aix Marseille University	MEPHI, Aix Marseille University	Anthony LEVASSEUR et al
EPI_ISL_3434500	France/PAC-IHU-21211_Nova1/2021	2021-08-01	Europe	France	MEPHI, Aix Marseille University	MEPHI, Aix Marseille University	Anthony LEVASSEUR et al
EPI_ISL_3434501	France/PAC-IHU-21212_Nova1/2021	2021-08-01	Europe	France	MEPHI, Aix Marseille University	MEPHI, Aix Marseille University	Anthony LEVASSEUR et al
EPI_ISL_3434502	France/PAC-IHU-21213_Nova1/2021	2021-08-01	Europe	France	MEPHI, Aix Marseille University	MEPHI, Aix Marseille University	Anthony LEVASSEUR et al
EPI_ISL_3434503	France/PAC-IHU-21214_Nova1/2021	2021-08-01	Europe	France	MEPHI, Aix Marseille University	MEPHI, Aix Marseille University	Anthony LEVASSEUR et al
EPI_ISL_3434504	France/PAC-IHU-21215_Nova1/2021	2021-08-01	Europe	France	MEPHI, Aix Marseille University	MEPHI, Aix Marseille University	Anthony LEVASSEUR et al
EPI_ISL_3434505	France/PAC-IHU-21216_Nova1/2021	2021-08-01	Europe	France	MEPHI, Aix Marseille University	MEPHI, Aix Marseille University	Anthony LEVASSEUR et al
EPI_ISL_3434506	France/PAC-IHU-21217_Nova1/2021	2021-08-01	Europe	France	MEPHI, Aix Marseille University	MEPHI, Aix Marseille University	Anthony LEVASSEUR et al
EPI_ISL_3434507	France/PAC-IHU-21218_Nova1/2021	2021-08-01	Europe	France	MEPHI, Aix Marseille University	MEPHI, Aix Marseille University	Anthony LEVASSEUR et al
EPI_ISL_3434508	France/PAC-IHU-21219_Nova1/2021	2021-08-01	Europe	France	MEPHI, Aix Marseille University	MEPHI, Aix Marseille University	Anthony LEVASSEUR et al
EPI_ISL_3434509	France/PAC-IHU-21220_Nova1/2021	2021-08-01	Europe	France	MEPHI, Aix Marseille University	MEPHI, Aix Marseille University	Anthony LEVASSEUR et al
EPI_ISL_3434510	France/PAC-IHU-21221_Nova1/2021	2021-08-01	Europe	France	MEPHI, Aix Marseille University	MEPHI, Aix Marseille University	Anthony LEVASSEUR et al
EPI_ISL_3434511	France/PAC-IHU-21223_Nova1/2021	2021-08-01	Europe	France	MEPHI, Aix Marseille University	MEPHI, Aix Marseille University	Anthony LEVASSEUR et al
EPI_ISL_3434512	France/PAC-IHU-21224_Nova1/2021	2021-08-01	Europe	France	MEPHI, Aix Marseille University	MEPHI, Aix Marseille University	Anthony LEVASSEUR et al
EPI_ISL_3434513	France/PAC-IHU-21225_Nova1/2021	2021-08-01	Europe	France	MEPHI, Aix Marseille University	MEPHI, Aix Marseille University	Anthony LEVASSEUR et al
EPI_ISL_3434514	France/PAC-IHU-21226_Nova1/2021	2021-08-01	Europe	France	MEPHI, Aix Marseille University	MEPHI, Aix Marseille University	Anthony LEVASSEUR et al
EPI_ISL_3434515	France/PAC-IHU-21227_Nova1/2021	2021-08-01	Europe	France	MEPHI, Aix Marseille University	MEPHI, Aix Marseille University	Anthony LEVASSEUR et al
EPI_ISL_3434516	France/PAC-IHU-21228_Nova1/2021	2021-08-01	Europe	France	MEPHI, Aix Marseille University	MEPHI, Aix Marseille University	Anthony LEVASSEUR et al
EPI_ISL_3434517	France/PAC-IHU-21229_Nova1/2021	2021-08-01	Europe	France	MEPHI, Aix Marseille University	MEPHI, Aix Marseille University	Anthony LEVASSEUR et al
EPI_ISL_3434518	France/PAC-IHU-21231_Nova1/2021	2021-08-01	Europe	France	MEPHI, Aix Marseille University	MEPHI, Aix Marseille University	Anthony LEVASSEUR et al
EPI_ISL_3434519	France/PAC-IHU-21232_Nova1/2021	2021-08-01	Europe	France	MEPHI, Aix Marseille University	MEPHI, Aix Marseille University	Anthony LEVASSEUR et al
EPI_ISL_3434520	France/PAC-IHU-21233_Nova1/2021	2021-08-01	Europe	France	MEPHI, Aix Marseille University	MEPHI, Aix Marseille University	Anthony LEVASSEUR et al
EPI_ISL_3434521	France/PAC-IHU-21234_Nova1/2021	2021-08-01	Europe	France	MEPHI, Aix Marseille University	MEPHI, Aix Marseille University	Anthony LEVASSEUR et al
EPI_ISL_3434522	France/PAC-IHU-21235_Nova1/2021	2021-08-01	Europe	France	MEPHI, Aix Marseille University	MEPHI, Aix Marseille University	Anthony LEVASSEUR et al
EPI_ISL_3434523	France/PAC-IHU-21236_Nova1/2021	2021-08-01	Europe	France	MEPHI, Aix Marseille University	MEPHI, Aix Marseille University	Anthony LEVASSEUR et al
EPI_ISL_3434524	France/PAC-IHU-21237_Nova1/2021	2021-08-01	Europe	France	MEPHI, Aix Marseille University	MEPHI, Aix Marseille University	Anthony LEVASSEUR et al
EPI_ISL_3434525	France/PAC-IHU-21238_Nova1/2021	2021-08-01	Europe	France	MEPHI, Aix Marseille University	MEPHI, Aix Marseille University	Anthony LEVASSEUR et al
EPI_ISL_3434526	France/PAC-IHU-21239_Nova1/2021	2021-08-01	Europe	France	MEPHI, Aix Marseille University	MEPHI, Aix Marseille University	Anthony LEVASSEUR et al
EPI_ISL_3434527	France/PAC-IHU-21240_Nova1/2021	2021-08-01	Europe	France	MEPHI, Aix Marseille University	MEPHI, Aix Marseille University	Anthony LEVASSEUR et al
EPI_ISL_3434528	France/PAC-IHU-21241_Nova1/2021	2021-08-01	Europe	France	MEPHI, Aix Marseille University	MEPHI, Aix Marseille University	Anthony LEVASSEUR et al
EPI_ISL_3434529	France/PAC-IHU-21242_Nova1/2021	2021-08-01	Europe	France	MEPHI, Aix Marseille University	MEPHI, Aix Marseille University	Anthony LEVASSEUR et al
EPI_ISL_3434530	France/PAC-IHU-21243_Nova1/2021	2021-08-01	Europe	France	MEPHI, Aix Marseille University	MEPHI, Aix Marseille University	Anthony LEVASSEUR et al
EPI_ISL_3434531	France/PAC-IHU-21244_Nova1/2021	2021-08-01	Europe	France	MEPHI, Aix Marseille University	MEPHI, Aix Marseille University	Anthony LEVASSEUR et al
EPI_ISL_3434532	France/PAC-IHU-21245_Nova1/2021	2021-08-01	Europe	France	MEPHI, Aix Marseille University	MEPHI, Aix Marseille University	Anthony LEVASSEUR et al
EPI_ISL_3434533	France/PAC-IHU-21246_Nova1/2021	2021-08-01	Europe	France	MEPHI, Aix Marseille University	MEPHI, Aix Marseille University	Anthony LEVASSEUR et al
EPI_ISL_3434534	France/PAC-IHU-21247_Nova1/2021	2021-08-01	Europe	France	MEPHI, Aix Marseille University	MEPHI, Aix Marseille University	Anthony LEVASSEUR et al
EPI_ISL_3434535	France/PAC-IHU-21248_Nova1/2021	2021-08-01	Europe	France	MEPHI, Aix Marseille University	MEPHI, Aix Marseille University	Anthony LEVASSEUR et al
EPI_ISL_3434536	France/PAC-IHU-21249_Nova1/2021	2021-08-01	Europe	France	MEPHI, Aix Marseille University	MEPHI, Aix Marseille University	Anthony LEVASSEUR et al
EPI_ISL_3434537	France/PAC-IHU-21250_Nova1/2021	2021-08-01	Europe	France	MEPHI, Aix Marseille University	MEPHI, Aix Marseille University	Anthony LEVASSEUR et al
EPI_ISL_3434538	France/PAC-IHU-21251_Nova1/2021	2021-08-01	Europe	France	MEPHI, Aix Marseille University	MEPHI, Aix Marseille University	Anthony LEVASSEUR et al
EPI_ISL_3434539	France/PAC-IHU-21252_Nova1/2021	2021-08-01	Europe	France	MEPHI, Aix Marseille University	MEPHI, Aix Marseille University	Anthony LEVASSEUR et al
EPI_ISL_3433007	France/PAC-IHU-21253_Nova1/2021	2021-08-01	Europe	France	MEPHI, Aix Marseille University	MEPHI, Aix Marseille University	Anthony LEVASSEUR et al
EPI_ISL_3434540	France/PAC-IHU-21254_Nova1/2021	2021-08-01	Europe	France	MEPHI, Aix Marseille University	MEPHI, Aix Marseille University	Anthony LEVASSEUR et al
EPI_ISL_3434541	France/PAC-IHU-21255_Nova1/2021	2021-08-01	Europe	France	MEPHI, Aix Marseille University	MEPHI, Aix Marseille University	Anthony LEVASSEUR et al
EPI_ISL_3434542	France/PAC-IHU-21256_Nova1/2021	2021-08-01	Europe	France	MEPHI, Aix Marseille University	MEPHI, Aix Marseille University	Anthony LEVASSEUR et al
EPI_ISL_3434543	France/PAC-IHU-21257_Nova1/2021	2021-08-01	Europe	France	MEPHI, Aix Marseille University	MEPHI, Aix Marseille University	Anthony LEVASSEUR et al
EPI_ISL_3434544	France/PAC-IHU-21258_Nova1/2021	2021-08-01	Europe	France	MEPHI, Aix Marseille University	MEPHI, Aix Marseille University	Anthony LEVASSEUR et al
EPI_ISL_3434545	France/PAC-IHU-21259_Nova1/2021	2021-08-01	Europe	France	MEPHI, Aix Marseille University	MEPHI, Aix Marseille University	Anthony LEVASSEUR et al
EPI_ISL_3434546	France/PAC-IHU-21260_Nova1/2021	2021-08-01	Europe	France	MEPHI, Aix Marseille University	MEPHI, Aix Marseille University	Anthony LEVASSEUR et al
EPI_ISL_3434547	France/PAC-IHU-21262_Nova1/2021	2021-08-01	Europe	France	MEPHI, Aix Marseille University	MEPHI, Aix Marseille University	Anthony LEVASSEUR et al
EPI_ISL_3434548	France/PAC-IHU-21263_Nova1/2021	2021-08-01	Europe	France	MEPHI, Aix Marseille University	MEPHI, Aix Marseille University	Anthony LEVASSEUR et al
EPI_ISL_3434549	France/PAC-IHU-21265_Nova1/2021	2021-08-01	Europe	France	MEPHI, Aix Marseille University	MEPHI, Aix Marseille University	Anthony LEVASSEUR et al
EPI_ISL_3434550	France/PAC-IHU-21266_Nova1/2021	2021-08-01	Europe	France	MEPHI, Aix Marseille University	MEPHI, Aix Marseille University	Anthony LEVASSEUR et al
EPI_ISL_3434551	France/PAC-IHU-21267_Nova1/2021	2021-08-01	Europe	France	MEPHI, Aix Marseille University	MEPHI, Aix Marseille University	Anthony LEVASSEUR et al
EPI_ISL_3433019	France/PAC-IHU-21268_Nova1/2021	2021-08-01	Europe	France	MEPHI, Aix Marseille University	MEPHI, Aix Marseille University	Anthony LEVASSEUR et al
EPI_ISL_3434552	France/PAC-IHU-21269_Nova1/2021	2021-08-01	Europe	France	MEPHI, Aix Marseille University	MEPHI, Aix Marseille University	Anthony LEVASSEUR et al
EPI_ISL_3434553	France/PAC-IHU-21270_Nova1/2021	2021-08-01	Europe	France	MEPHI, Aix Marseille University	MEPHI, Aix Marseille University	Anthony LEVASSEUR et al
EPI_ISL_3434554	France/PAC-IHU-21271_Nova1/2021	2021-08-01	Europe	France	MEPHI, Aix Marseille University	MEPHI, Aix Marseille University	Anthony LEVASSEUR et al
EPI_ISL_3434555	France/PAC-IHU-21272_Nova1/2021	2021-08-01	Europe	France	MEPHI, Aix Marseille University	MEPHI, Aix Marseille University	Anthony LEVASSEUR et al
EPI_ISL_3434556	France/PAC-IHU-21273_Nova1/2021	2021-08-01	Europe	France	MEPHI, Aix Marseille University	MEPHI, Aix Marseille University	Anthony LEVASSEUR et al
EPI_ISL_3434557	France/PAC-IHU-21274_Nova1/2021	2021-08-01	Europe	France	MEPHI, Aix Marseille University	MEPHI, Aix Marseille University	Anthony LEVASSEUR et al
EPI_ISL_3434558	France/PAC-IHU-21275_Nova1/2021	2021-08-01	Europe	France	MEPHI, Aix Marseille University	MEPHI, Aix Marseille University	Anthony LEVASSEUR et al
EPI_ISL_3434559	France/PAC-IHU-21276_Nova1/2021	2021-08-01	Europe	France	MEPHI, Aix Marseille University	MEPHI, Aix Marseille University	Anthony LEVASSEUR et al
EPI_ISL_3434560	France/PAC-IHU-21277_Nova1/2021	2021-08-01	Europe	France	MEPHI, Aix Marseille University	MEPHI, Aix Marseille University	Anthony LEVASSEUR et al
EPI_ISL_3434561	France/PAC-IHU-21278_Nova1/2021	2021-08-01	Europe	France	MEPHI, Aix Marseille University	MEPHI, Aix Marseille University	Anthony LEVASSEUR et al
EPI_ISL_3434562	France/PAC-IHU-21279_Nova1/2021	2021-08-01	Europe	France	MEPHI, Aix Marseille University	MEPHI, Aix Marseille University	Anthony LEVASSEUR et al
EPI_ISL_3434563	France/PAC-IHU-21280_Nova1/2021	2021-08-01	Europe	France	MEPHI, Aix Marseille University	MEPHI, Aix Marseille University	Anthony LEVASSEUR et al
EPI_ISL_3434564	France/PAC-IHU-21281_Nova1/2021	2021-08-01	Europe	France	MEPHI, Aix Marseille University	MEPHI, Aix Marseille University	Anthony LEVASSEUR et al
EPI_ISL_3434565	France/PAC-IHU-21282_Nova1/2021	2021-08-01	Europe	France	MEPHI, Aix Marseille University	MEPHI, Aix Marseille University	Anthony LEVASSEUR et al
EPI_ISL_3434566	France/PAC-IHU-21283_Nova1/2021	2021-08-01	Europe	France	MEPHI, Aix Marseille University	MEPHI, Aix Marseille University	Anthony LEVASSEUR et al
EPI_ISL_3434567	France/PAC-IHU-21284_Nova1/2021	2021-08-01	Europe	France	MEPHI, Aix Marseille University	MEPHI, Aix Marseille University	Anthony LEVASSEUR et al
EPI_ISL_3432950	France/PAC-IHU-21286_Nova1/2021	2021-08-01	Europe	France	MEPHI, Aix Marseille University	MEPHI, Aix Marseille University	Anthony LEVASSEUR et al
EPI_ISL_3434568	France/PAC-IHU-21287_Nova1/2021	2021-08-01	Europe	France	MEPHI, Aix Marseille University	MEPHI, Aix Marseille University	Anthony LEVASSEUR et al
EPI_ISL_3434569	France/PAC-IHU-21288_Nova1/2021	2021-08-01	Europe	France	MEPHI, Aix Marseille University	MEPHI, Aix Marseille University	Anthony LEVASSEUR et al
EPI_ISL_3434570	France/PAC-IHU-21289_Nova1/2021	2021-08-01	Europe	France	MEPHI, Aix Marseille University	MEPHI, Aix Marseille University	Anthony LEVASSEUR et al
EPI_ISL_3434572	France/PAC-IHU-21292_Nova1/2021	2021-08-01	Europe	France	MEPHI, Aix Marseille University	MEPHI, Aix Marseille University	Anthony LEVASSEUR et al
EPI_ISL_3434573	France/PAC-IHU-21293_Nova1/2021	2021-08-01	Europe	France	MEPHI, Aix Marseille University	MEPHI, Aix Marseille University	Anthony LEVASSEUR et al
EPI_ISL_3434574	France/PAC-IHU-21294_Nova1/2021	2021-08-01	Europe	France	MEPHI, Aix Marseille University	MEPHI, Aix Marseille University	Anthony LEVASSEUR et al
EPI_ISL_3434575	France/PAC-IHU-21295_Nova1/2021	2021-08-01	Europe	France	MEPHI, Aix Marseille University	MEPHI, Aix Marseille University	Anthony LEVASSEUR et al
EPI_ISL_3434576	France/PAC-IHU-21296_Nova1/2021	2021-08-01	Europe	France	MEPHI, Aix Marseille University	MEPHI, Aix Marseille University	Anthony LEVASSEUR et al
EPI_ISL_3434577	France/PAC-IHU-21297_Nova1/2021	2021-08-01	Europe	France	MEPHI, Aix Marseille University	MEPHI, Aix Marseille University	Anthony LEVASSEUR et al
EPI_ISL_3434578	France/PAC-IHU-21298_Nova1/2021	2021-08-01	Europe	France	MEPHI, Aix Marseille University	MEPHI, Aix Marseille University	Anthony LEVASSEUR et al
EPI_ISL_3434579	France/PAC-IHU-21299_Nova1/2021	2021-08-01	Europe	France	MEPHI, Aix Marseille University	MEPHI, Aix Marseille University	Anthony LEVASSEUR et al
EPI_ISL_3432988	France/PAC-IHU-21300_Nova1/2021	2021-08-01	Europe	France	MEPHI, Aix Marseille University	MEPHI, Aix Marseille University	Anthony LEVASSEUR et al
EPI_ISL_3434580	France/PAC-IHU-21301_Nova1/2021	2021-08-01	Europe	France	MEPHI, Aix Marseille University	MEPHI, Aix Marseille University	Anthony LEVASSEUR et al
EPI_ISL_3434582	France/PAC-IHU-21303_Nova1/2021	2021-08-01	Europe	France	MEPHI, Aix Marseille University	MEPHI, Aix Marseille University	Anthony LEVASSEUR et al
EPI_ISL_3434581	France/PAC-IHU-21304_Nova1/2021	2021-08-01	Europe	France	MEPHI, Aix Marseille University	MEPHI, Aix Marseille University	Anthony LEVASSEUR et al
EPI_ISL_3434583	France/PAC-IHU-21306_Nova1/2021	2021-08-01	Europe	France	MEPHI, Aix Marseille University	MEPHI, Aix Marseille University	Anthony LEVASSEUR et al
EPI_ISL_3434584	France/PAC-IHU-21308_Nova1/2021	2021-08-01	Europe	France	MEPHI, Aix Marseille University	MEPHI, Aix Marseille University	Anthony LEVASSEUR et al
EPI_ISL_3434585	France/PAC-IHU-21309_Nova1/2021	2021-08-01	Europe	France	MEPHI, Aix Marseille University	MEPHI, Aix Marseille University	Anthony LEVASSEUR et al
EPI_ISL_3434586	France/PAC-IHU-21310_Nova1/2021	2021-08-01	Europe	France	MEPHI, Aix Marseille University	MEPHI, Aix Marseille University	Anthony LEVASSEUR et al
EPI_ISL_3434587	France/PAC-IHU-21311_Nova1/2021	2021-08-01	Europe	France	MEPHI, Aix Marseille University	MEPHI, Aix Marseille University	Anthony LEVASSEUR et al
EPI_ISL_3434588	France/PAC-IHU-21313_Nova1/2021	2021-08-01	Europe	France	MEPHI, Aix Marseille University	MEPHI, Aix Marseille University	Anthony LEVASSEUR et al
EPI_ISL_3432971	France/PAC-IHU-21314_Nova1/2021	2021-08-01	Europe	France	MEPHI, Aix Marseille University	MEPHI, Aix Marseille University	Anthony LEVASSEUR et al
EPI_ISL_3434589	France/PAC-IHU-21315_Nova1/2021	2021-08-01	Europe	France	MEPHI, Aix Marseille University	MEPHI, Aix Marseille University	Anthony LEVASSEUR et al
EPI_ISL_3434590	France/PAC-IHU-21316_Nova1/2021	2021-08-01	Europe	France	MEPHI, Aix Marseille University	MEPHI, Aix Marseille University	Anthony LEVASSEUR et al
EPI_ISL_3434591	France/PAC-IHU-21317_Nova1/2021	2021-08-01	Europe	France	MEPHI, Aix Marseille University	MEPHI, Aix Marseille University	Anthony LEVASSEUR et al
EPI_ISL_3434592	France/PAC-IHU-21318_Nova1/2021	2021-08-01	Europe	France	MEPHI, Aix Marseille University	MEPHI, Aix Marseille University	Anthony LEVASSEUR et al
EPI_ISL_3434593	France/PAC-IHU-21319_Nova1/2021	2021-08-01	Europe	France	MEPHI, Aix Marseille University	MEPHI, Aix Marseille University	Anthony LEVASSEUR et al
EPI_ISL_3434594	France/PAC-IHU-21320_Nova1/2021	2021-08-01	Europe	France	MEPHI, Aix Marseille University	MEPHI, Aix Marseille University	Anthony LEVASSEUR et al
EPI_ISL_3434595	France/PAC-IHU-21321_Nova1/2021	2021-08-01	Europe	France	MEPHI, Aix Marseille University	MEPHI, Aix Marseille University	Anthony LEVASSEUR et al
EPI_ISL_3432951	France/PAC-IHU-21322_Nova1/2021	2021-08-01	Europe	France	MEPHI, Aix Marseille University	MEPHI, Aix Marseille University	Anthony LEVASSEUR et al
EPI_ISL_3434596	France/PAC-IHU-21323_Nova1/2021	2021-08-01	Europe	France	MEPHI, Aix Marseille University	MEPHI, Aix Marseille University	Anthony LEVASSEUR et al
EPI_ISL_3432968	France/PAC-IHU-21324_Nova1/2021	2021-08-01	Europe	France	MEPHI, Aix Marseille University	MEPHI, Aix Marseille University	Anthony LEVASSEUR et al
EPI_ISL_3434597	France/PAC-IHU-21325_Nova1/2021	2021-08-01	Europe	France	MEPHI, Aix Marseille University	MEPHI, Aix Marseille University	Anthony LEVASSEUR et al
EPI_ISL_3434598	France/PAC-IHU-21326_Nova1/2021	2021-08-01	Europe	France	MEPHI, Aix Marseille University	MEPHI, Aix Marseille University	Anthony LEVASSEUR et al
EPI_ISL_3432790	France/PAC-IHU-21327_Nova1/2021	2021-08-01	Europe	France	MEPHI, Aix Marseille University	MEPHI, Aix Marseille University	Anthony LEVASSEUR et al
EPI_ISL_3434599	France/PAC-IHU-21328_Nova1/2021	2021-08-01	Europe	France	MEPHI, Aix Marseille University	MEPHI, Aix Marseille University	Anthony LEVASSEUR et al
EPI_ISL_3434600	France/PAC-IHU-21329_Nova1/2021	2021-08-01	Europe	France	MEPHI, Aix Marseille University	MEPHI, Aix Marseille University	Anthony LEVASSEUR et al
EPI_ISL_3434601	France/PAC-IHU-21330_Nova1/2021	2021-08-01	Europe	France	MEPHI, Aix Marseille University	MEPHI, Aix Marseille University	Anthony LEVASSEUR et al
EPI_ISL_3434602	France/PAC-IHU-21332_Nova1/2021	2021-08-01	Europe	France	MEPHI, Aix Marseille University	MEPHI, Aix Marseille University	Anthony LEVASSEUR et al
EPI_ISL_3434603	France/PAC-IHU-21334_Nova1/2021	2021-08-01	Europe	France	MEPHI, Aix Marseille University	MEPHI, Aix Marseille University	Anthony LEVASSEUR et al
EPI_ISL_3434605	France/PAC-IHU-21346_Nova1/2021	2021-08-01	Europe	France	MEPHI, Aix Marseille University	MEPHI, Aix Marseille University	Anthony LEVASSEUR et al
EPI_ISL_3434606	France/PAC-IHU-21347_Nova1/2021	2021-08-01	Europe	France	MEPHI, Aix Marseille University	MEPHI, Aix Marseille University	Anthony LEVASSEUR et al
EPI_ISL_3434607	France/PAC-IHU-21348_Nova1/2021	2021-08-01	Europe	France	MEPHI, Aix Marseille University	MEPHI, Aix Marseille University	Anthony LEVASSEUR et al
EPI_ISL_3434608	France/PAC-IHU-21349_Nova1/2021	2021-08-01	Europe	France	MEPHI, Aix Marseille University	MEPHI, Aix Marseille University	Anthony LEVASSEUR et al
EPI_ISL_3434609	France/PAC-IHU-21352_Nova1/2021	2021-08-01	Europe	France	MEPHI, Aix Marseille University	MEPHI, Aix Marseille University	Anthony LEVASSEUR et al
EPI_ISL_3434610	France/PAC-IHU-21354_Nova1/2021	2021-08-01	Europe	France	MEPHI, Aix Marseille University	MEPHI, Aix Marseille University	Anthony LEVASSEUR et al
EPI_ISL_3434611	France/PAC-IHU-21355_Nova1/2021	2021-08-01	Europe	France	MEPHI, Aix Marseille University	MEPHI, Aix Marseille University	Anthony LEVASSEUR et al
EPI_ISL_1745715	France/PAC-IHU-2177/2020	2020-09-30	Europe	France	MEPHI, Aix Marseille University	MEPHI, Aix Marseille University	Anthony LEVASSEUR et al
EPI_ISL_3831854	France/PAC-IHU-21841_Nova2/2021	2021-01	Europe	France	MEPHI, Aix Marseille University	MEPHI, Aix Marseille University	Anthony LEVASSEUR et al
EPI_ISL_3831850	France/PAC-IHU-22063_Nova2/2021	2021-02	Europe	France	MEPHI, Aix Marseille University	MEPHI, Aix Marseille University	Anthony LEVASSEUR et al
EPI_ISL_3831857	France/PAC-IHU-22091_Nova2/2021	2021-02	Europe	France	MEPHI, Aix Marseille University	MEPHI, Aix Marseille University	Anthony LEVASSEUR et al
EPI_ISL_3831858	France/PAC-IHU-22246_Nova2/2021	2021-02	Europe	France	MEPHI, Aix Marseille University	MEPHI, Aix Marseille University	Anthony LEVASSEUR et al
EPI_ISL_2288929	France/PAC-IHU-2272_Illu2/2020	2020-10-05	Europe	France	MEPHI, Aix Marseille University	MEPHI, Aix Marseille University	Anthony LEVASSEUR et al
EPI_ISL_3831849	France/PAC-IHU-23575_Nova1/2021	2021-02	Europe	France	MEPHI, Aix Marseille University	MEPHI, Aix Marseille University	Anthony LEVASSEUR et al
EPI_ISL_3831856	France/PAC-IHU-23577_Nova1/2021	2021-02	Europe	France	MEPHI, Aix Marseille University	MEPHI, Aix Marseille University	Anthony LEVASSEUR et al
EPI_ISL_3830110	France/PAC-IHU-23580_Nova2/2021	2021-02	Europe	France	MEPHI, Aix Marseille University	MEPHI, Aix Marseille University	Anthony LEVASSEUR et al
EPI_ISL_3830111	France/PAC-IHU-23597_Nova1/2021	2021-03	Europe	France	MEPHI, Aix Marseille University	MEPHI, Aix Marseille University	Anthony LEVASSEUR et al
EPI_ISL_3830113	France/PAC-IHU-23614_Nova1/2021	2021-03	Europe	France	MEPHI, Aix Marseille University	MEPHI, Aix Marseille University	Anthony LEVASSEUR et al
EPI_ISL_3830115	France/PAC-IHU-23627_Nova1/2021	2021-03	Europe	France	MEPHI, Aix Marseille University	MEPHI, Aix Marseille University	Anthony LEVASSEUR et al
EPI_ISL_3830116	France/PAC-IHU-23631_Nova1/2021	2021-03	Europe	France	MEPHI, Aix Marseille University	MEPHI, Aix Marseille University	Anthony LEVASSEUR et al
EPI_ISL_3830109	France/PAC-IHU-23639_Nova1/2021	2021-03	Europe	France	MEPHI, Aix Marseille University	MEPHI, Aix Marseille University	Anthony LEVASSEUR et al
EPI_ISL_3830624	France/PAC-IHU-23645_Nova1/2021	2021-03	Europe	France	MEPHI, Aix Marseille University	MEPHI, Aix Marseille University	Anthony LEVASSEUR et al
EPI_ISL_3830117	France/PAC-IHU-23646_Nova1/2021	2021-03	Europe	France	MEPHI, Aix Marseille University	MEPHI, Aix Marseille University	Anthony LEVASSEUR et al
EPI_ISL_3830118	France/PAC-IHU-23651_Nova1/2021	2021-03	Europe	France	MEPHI, Aix Marseille University	MEPHI, Aix Marseille University	Anthony LEVASSEUR et al
EPI_ISL_3830234	France/PAC-IHU-23658_Nova1/2021	2021-03	Europe	France	MEPHI, Aix Marseille University	MEPHI, Aix Marseille University	Anthony LEVASSEUR et al
EPI_ISL_3830235	France/PAC-IHU-23667_Nova1/2021	2021-03	Europe	France	MEPHI, Aix Marseille University	MEPHI, Aix Marseille University	Anthony LEVASSEUR et al
EPI_ISL_3830119	France/PAC-IHU-23684_Nova1/2021	2021-03	Europe	France	MEPHI, Aix Marseille University	MEPHI, Aix Marseille University	Anthony LEVASSEUR et al
EPI_ISL_3830120	France/PAC-IHU-23687_Nova1/2021	2021-03	Europe	France	MEPHI, Aix Marseille University	MEPHI, Aix Marseille University	Anthony LEVASSEUR et al
EPI_ISL_3830237	France/PAC-IHU-23688_Nova1/2021	2021-03	Europe	France	MEPHI, Aix Marseille University	MEPHI, Aix Marseille University	Anthony LEVASSEUR et al
EPI_ISL_3830121	France/PAC-IHU-23739_Nova1/2021	2021-03	Europe	France	MEPHI, Aix Marseille University	MEPHI, Aix Marseille University	Anthony LEVASSEUR et al
EPI_ISL_3830238	France/PAC-IHU-23745_Nova1/2021	2021-03	Europe	France	MEPHI, Aix Marseille University	MEPHI, Aix Marseille University	Anthony LEVASSEUR et al
EPI_ISL_3830123	France/PAC-IHU-23769_Nova1/2021	2021-03	Europe	France	MEPHI, Aix Marseille University	MEPHI, Aix Marseille University	Anthony LEVASSEUR et al
EPI_ISL_3830239	France/PAC-IHU-23774_Nova1/2021	2021-03	Europe	France	MEPHI, Aix Marseille University	MEPHI, Aix Marseille University	Anthony LEVASSEUR et al
EPI_ISL_3830240	France/PAC-IHU-23784_Nova1/2021	2021-03	Europe	France	MEPHI, Aix Marseille University	MEPHI, Aix Marseille University	Anthony LEVASSEUR et al
EPI_ISL_3830125	France/PAC-IHU-23789_Nova1/2021	2021-03	Europe	France	MEPHI, Aix Marseille University	MEPHI, Aix Marseille University	Anthony LEVASSEUR et al
EPI_ISL_3830241	France/PAC-IHU-23802_Nova1/2021	2021-04	Europe	France	MEPHI, Aix Marseille University	MEPHI, Aix Marseille University	Anthony LEVASSEUR et al
EPI_ISL_4394366	France/PAC-IHU-23882_Nova2/2021	2021-07	Europe	France	MEPHI, Aix Marseille University	MEPHI, Aix Marseille University	Anthony LEVASSEUR et al
EPI_ISL_2288931	France/PAC-IHU-2391_Illu2/2020	2020-10-12	Europe	France	MEPHI, Aix Marseille University	MEPHI, Aix Marseille University	Anthony LEVASSEUR et al
EPI_ISL_3830222	France/PAC-IHU-24268_Nova2/2021	2021-01	Europe	France	MEPHI, Aix Marseille University	MEPHI, Aix Marseille University	Anthony LEVASSEUR et al
EPI_ISL_3830223	France/PAC-IHU-24271_Nova2/2021	2021-01	Europe	France	MEPHI, Aix Marseille University	MEPHI, Aix Marseille University	Anthony LEVASSEUR et al
EPI_ISL_3830224	France/PAC-IHU-24274_Nova2/2021	2021-01	Europe	France	MEPHI, Aix Marseille University	MEPHI, Aix Marseille University	Anthony LEVASSEUR et al
EPI_ISL_982228	France/PAC-IHU-2456/2020	2020-10-12	Europe	France	MEPHI, Aix Marseille University	MEPHI, Aix Marseille University	Anthony LEVASSEUR et al
EPI_ISL_3933562	France/PAC-IHU-2473_Nova3/2020	2020-10	Europe	France	MEPHI, Aix Marseille University	MEPHI, Aix Marseille University	Anthony LEVASSEUR et al
EPI_ISL_3830136	France/PAC-IHU-24869_Nova2/2021	2021-02	Europe	France	MEPHI, Aix Marseille University	MEPHI, Aix Marseille University	Anthony LEVASSEUR et al
EPI_ISL_3830137	France/PAC-IHU-24884_Nova2/2021	2021-02	Europe	France	MEPHI, Aix Marseille University	MEPHI, Aix Marseille University	Anthony LEVASSEUR et al
EPI_ISL_3830138	France/PAC-IHU-24889_Nova2/2021	2021-02	Europe	France	MEPHI, Aix Marseille University	MEPHI, Aix Marseille University	Anthony LEVASSEUR et al
EPI_ISL_3830139	France/PAC-IHU-24895_Nova2/2021	2021-02	Europe	France	MEPHI, Aix Marseille University	MEPHI, Aix Marseille University	Anthony LEVASSEUR et al
EPI_ISL_3830646	France/PAC-IHU-25080_Nova2/2021	2021-02	Europe	France	MEPHI, Aix Marseille University	MEPHI, Aix Marseille University	Anthony LEVASSEUR et al
EPI_ISL_3830289	France/PAC-IHU-25409_Nova2/2021	2021-02	Europe	France	MEPHI, Aix Marseille University	MEPHI, Aix Marseille University	Anthony LEVASSEUR et al
EPI_ISL_3830127	France/PAC-IHU-25429_Nova3/2021	2021-02	Europe	France	MEPHI, Aix Marseille University	MEPHI, Aix Marseille University	Anthony LEVASSEUR et al
EPI_ISL_3830128	France/PAC-IHU-25450_Nova2/2021	2021-02	Europe	France	MEPHI, Aix Marseille University	MEPHI, Aix Marseille University	Anthony LEVASSEUR et al
EPI_ISL_3830141	France/PAC-IHU-25609_Nova2/2021	2021-02	Europe	France	MEPHI, Aix Marseille University	MEPHI, Aix Marseille University	Anthony LEVASSEUR et al
EPI_ISL_3830142	France/PAC-IHU-25659_Nova2/2021	2021-02	Europe	France	MEPHI, Aix Marseille University	MEPHI, Aix Marseille University	Anthony LEVASSEUR et al
EPI_ISL_3830143	France/PAC-IHU-25670_Nova2/2021	2021-02	Europe	France	MEPHI, Aix Marseille University	MEPHI, Aix Marseille University	Anthony LEVASSEUR et al
EPI_ISL_3830144	France/PAC-IHU-25671_Nova2/2021	2021-02	Europe	France	MEPHI, Aix Marseille University	MEPHI, Aix Marseille University	Anthony LEVASSEUR et al
EPI_ISL_3830145	France/PAC-IHU-25701_Nova2/2021	2021-02	Europe	France	MEPHI, Aix Marseille University	MEPHI, Aix Marseille University	Anthony LEVASSEUR et al
EPI_ISL_3830146	France/PAC-IHU-25702_Nova2/2021	2021-02	Europe	France	MEPHI, Aix Marseille University	MEPHI, Aix Marseille University	Anthony LEVASSEUR et al
EPI_ISL_3830147	France/PAC-IHU-25710_Nova2/2021	2021-02	Europe	France	MEPHI, Aix Marseille University	MEPHI, Aix Marseille University	Anthony LEVASSEUR et al
EPI_ISL_3830245	France/PAC-IHU-25720_Nova2/2021	2021-02	Europe	France	MEPHI, Aix Marseille University	MEPHI, Aix Marseille University	Anthony LEVASSEUR et al
EPI_ISL_3830148	France/PAC-IHU-25747_Nova2/2021	2021-02	Europe	France	MEPHI, Aix Marseille University	MEPHI, Aix Marseille University	Anthony LEVASSEUR et al
EPI_ISL_3830149	France/PAC-IHU-25793_Nova3/2021	2021-02	Europe	France	MEPHI, Aix Marseille University	MEPHI, Aix Marseille University	Anthony LEVASSEUR et al
EPI_ISL_3830647	France/PAC-IHU-25809_Nova3/2021	2021-02	Europe	France	MEPHI, Aix Marseille University	MEPHI, Aix Marseille University	Anthony LEVASSEUR et al
EPI_ISL_3830150	France/PAC-IHU-25810_Nova3/2021	2021-02	Europe	France	MEPHI, Aix Marseille University	MEPHI, Aix Marseille University	Anthony LEVASSEUR et al
EPI_ISL_3830151	France/PAC-IHU-25821_Nova3/2021	2021-02	Europe	France	MEPHI, Aix Marseille University	MEPHI, Aix Marseille University	Anthony LEVASSEUR et al
EPI_ISL_3830152	France/PAC-IHU-25836_Nova3/2021	2021-02	Europe	France	MEPHI, Aix Marseille University	MEPHI, Aix Marseille University	Anthony LEVASSEUR et al
EPI_ISL_3831859	France/PAC-IHU-25936_Nova1/2021	2021-01	Europe	France	MEPHI, Aix Marseille University	MEPHI, Aix Marseille University	Anthony LEVASSEUR et al
EPI_ISL_3831865	France/PAC-IHU-25941_Nova1/2021	2021-02	Europe	France	MEPHI, Aix Marseille University	MEPHI, Aix Marseille University	Anthony LEVASSEUR et al
EPI_ISL_3933563	France/PAC-IHU-2594_Nova2/2020	2020-10	Europe	France	MEPHI, Aix Marseille University	MEPHI, Aix Marseille University	Anthony LEVASSEUR et al
EPI_ISL_3830229	France/PAC-IHU-25955_Nova1/2021	2021-02	Europe	France	MEPHI, Aix Marseille University	MEPHI, Aix Marseille University	Anthony LEVASSEUR et al
EPI_ISL_3830107	France/PAC-IHU-25969_Nova1/2021	2021-03	Europe	France	MEPHI, Aix Marseille University	MEPHI, Aix Marseille University	Anthony LEVASSEUR et al
EPI_ISL_2288933	France/PAC-IHU-2596_Illu2/2020	2020-10-23	Europe	France	MEPHI, Aix Marseille University	MEPHI, Aix Marseille University	Anthony LEVASSEUR et al
EPI_ISL_3830106	France/PAC-IHU-25970_Nova1/2021	2021-03	Europe	France	MEPHI, Aix Marseille University	MEPHI, Aix Marseille University	Anthony LEVASSEUR et al
EPI_ISL_2596363	France/PAC-IHU-2615_Illu2/2020	2020-10-26	Europe	France	MEPHI, Aix Marseille University	MEPHI, Aix Marseille University	Anthony LEVASSEUR et al
EPI_ISL_2596364	France/PAC-IHU-2616_Illu2/2020	2020-10-26	Europe	France	MEPHI, Aix Marseille University	MEPHI, Aix Marseille University	Anthony LEVASSEUR et al
EPI_ISL_2596365	France/PAC-IHU-2617_Illu2/2020	2020-10-27	Europe	France	MEPHI, Aix Marseille University	MEPHI, Aix Marseille University	Anthony LEVASSEUR et al
EPI_ISL_2596371	France/PAC-IHU-2618_Illu2/2020	2020-10-27	Europe	France	MEPHI, Aix Marseille University	MEPHI, Aix Marseille University	Anthony LEVASSEUR et al
EPI_ISL_2596372	France/PAC-IHU-2619_Illu2/2020	2020-10-27	Europe	France	MEPHI, Aix Marseille University	MEPHI, Aix Marseille University	Anthony LEVASSEUR et al
EPI_ISL_2596375	France/PAC-IHU-2620_Illu2/2020	2020-10-27	Europe	France	MEPHI, Aix Marseille University	MEPHI, Aix Marseille University	Anthony LEVASSEUR et al
EPI_ISL_2596380	France/PAC-IHU-2622_Illu2/2020	2020-10-28	Europe	France	MEPHI, Aix Marseille University	MEPHI, Aix Marseille University	Anthony LEVASSEUR et al
EPI_ISL_2596382	France/PAC-IHU-2623_Illu3/2020	2020-10-28	Europe	France	MEPHI, Aix Marseille University	MEPHI, Aix Marseille University	Anthony LEVASSEUR et al
EPI_ISL_3831783	France/PAC-IHU-26572_Nova1/2021	2021-08	Europe	France	MEPHI, Aix Marseille University	MEPHI, Aix Marseille University	Anthony LEVASSEUR et al
EPI_ISL_3831868	France/PAC-IHU-26647_Nova1/2020	2020-11	Europe	France	MEPHI, Aix Marseille University	MEPHI, Aix Marseille University	Anthony LEVASSEUR et al
EPI_ISL_3831869	France/PAC-IHU-26648_Nova1/2020	2020-11	Europe	France	MEPHI, Aix Marseille University	MEPHI, Aix Marseille University	Anthony LEVASSEUR et al
EPI_ISL_3831870	France/PAC-IHU-26649_Nova1/2020	2020-11	Europe	France	MEPHI, Aix Marseille University	MEPHI, Aix Marseille University	Anthony LEVASSEUR et al
EPI_ISL_3831871	France/PAC-IHU-26652_Nova1/2020	2020-11	Europe	France	MEPHI, Aix Marseille University	MEPHI, Aix Marseille University	Anthony LEVASSEUR et al
EPI_ISL_3831872	France/PAC-IHU-26653_Nova1/2020	2020-11	Europe	France	MEPHI, Aix Marseille University	MEPHI, Aix Marseille University	Anthony LEVASSEUR et al
EPI_ISL_3831873	France/PAC-IHU-26655_Nova1/2020	2020-03	Europe	France	MEPHI, Aix Marseille University	MEPHI, Aix Marseille University	Anthony LEVASSEUR et al
EPI_ISL_3831874	France/PAC-IHU-26656_Nova1/2020	2020-08	Europe	France	MEPHI, Aix Marseille University	MEPHI, Aix Marseille University	Anthony LEVASSEUR et al
EPI_ISL_3830214	France/PAC-IHU-26659_Nova1/2021	2021-03	Europe	France	MEPHI, Aix Marseille University	MEPHI, Aix Marseille University	Anthony LEVASSEUR et al
EPI_ISL_3934668	France/PAC-IHU-26735_Nova2/2021	2021-08	Europe	France	MEPHI, Aix Marseille University	MEPHI, Aix Marseille University	Anthony LEVASSEUR et al
EPI_ISL_3933950	France/PAC-IHU-26744_Nova2/2021	2021-08	Europe	France	MEPHI, Aix Marseille University	MEPHI, Aix Marseille University	Anthony LEVASSEUR et al
EPI_ISL_3933951	France/PAC-IHU-26749_Nova2/2021	2021-08	Europe	France	MEPHI, Aix Marseille University	MEPHI, Aix Marseille University	Anthony LEVASSEUR et al
EPI_ISL_3933952	France/PAC-IHU-26754_Nova2/2021	2021-08	Europe	France	MEPHI, Aix Marseille University	MEPHI, Aix Marseille University	Anthony LEVASSEUR et al
EPI_ISL_3933953	France/PAC-IHU-26757_Nova2/2021	2021-08	Europe	France	MEPHI, Aix Marseille University	MEPHI, Aix Marseille University	Anthony LEVASSEUR et al
EPI_ISL_2036739	France/PAC-IHU-2680-N2/2021	2020-10-21	Europe	France	MEPHI, Aix Marseille University	MEPHI, Aix Marseille University	Anthony LEVASSEUR et al
EPI_ISL_3831149	France/PAC-IHU-26937_Nova1/2021	2021-08	Europe	France	MEPHI, Aix Marseille University	MEPHI, Aix Marseille University	Anthony LEVASSEUR et al
EPI_ISL_2596390	France/PAC-IHU-2711_Illu2/2020	2020-10-29	Europe	France	MEPHI, Aix Marseille University	MEPHI, Aix Marseille University	Anthony LEVASSEUR et al
EPI_ISL_2596392	France/PAC-IHU-2713_Illu2/2020	2020-10-30	Europe	France	MEPHI, Aix Marseille University	MEPHI, Aix Marseille University	Anthony LEVASSEUR et al
EPI_ISL_3933554	France/PAC-IHU-27242_Nova1/2021	2021-01	Europe	France	MEPHI, Aix Marseille University	MEPHI, Aix Marseille University	Anthony LEVASSEUR et al
EPI_ISL_3933938	France/PAC-IHU-27245_Nova1/2021	2021-08	Europe	France	MEPHI, Aix Marseille University	MEPHI, Aix Marseille University	Anthony LEVASSEUR et al
EPI_ISL_3933939	France/PAC-IHU-27246_Nova1/2021	2021-08	Europe	France	MEPHI, Aix Marseille University	MEPHI, Aix Marseille University	Anthony LEVASSEUR et al
EPI_ISL_3933940	France/PAC-IHU-27247_Nova1/2021	2021-08	Europe	France	MEPHI, Aix Marseille University	MEPHI, Aix Marseille University	Anthony LEVASSEUR et al
EPI_ISL_3933941	France/PAC-IHU-27248_Nova1/2021	2021-08	Europe	France	MEPHI, Aix Marseille University	MEPHI, Aix Marseille University	Anthony LEVASSEUR et al
EPI_ISL_3933942	France/PAC-IHU-27249_Nova1/2021	2021-08	Europe	France	MEPHI, Aix Marseille University	MEPHI, Aix Marseille University	Anthony LEVASSEUR et al
EPI_ISL_2596417	France/PAC-IHU-2724_Illu2/2020	2020-11-09	Europe	France	MEPHI, Aix Marseille University	MEPHI, Aix Marseille University	Anthony LEVASSEUR et al
EPI_ISL_3933943	France/PAC-IHU-27250_Nova1/2021	2021-08	Europe	France	MEPHI, Aix Marseille University	MEPHI, Aix Marseille University	Anthony LEVASSEUR et al
EPI_ISL_3933944	France/PAC-IHU-27251_Nova1/2021	2021-08	Europe	France	MEPHI, Aix Marseille University	MEPHI, Aix Marseille University	Anthony LEVASSEUR et al
EPI_ISL_3933945	France/PAC-IHU-27252_Nova1/2021	2021-08	Europe	France	MEPHI, Aix Marseille University	MEPHI, Aix Marseille University	Anthony LEVASSEUR et al
EPI_ISL_3933946	France/PAC-IHU-27253_Nova1/2021	2021-08	Europe	France	MEPHI, Aix Marseille University	MEPHI, Aix Marseille University	Anthony LEVASSEUR et al
EPI_ISL_3933947	France/PAC-IHU-27254_Nova1/2021	2021-08	Europe	France	MEPHI, Aix Marseille University	MEPHI, Aix Marseille University	Anthony LEVASSEUR et al
EPI_ISL_3933948	France/PAC-IHU-27255_Nova1/2021	2021-08	Europe	France	MEPHI, Aix Marseille University	MEPHI, Aix Marseille University	Anthony LEVASSEUR et al
EPI_ISL_3933949	France/PAC-IHU-27256_Nova1/2021	2021-08	Europe	France	MEPHI, Aix Marseille University	MEPHI, Aix Marseille University	Anthony LEVASSEUR et al
EPI_ISL_3933954	France/PAC-IHU-27259_Nova1/2021	2021-08	Europe	France	MEPHI, Aix Marseille University	MEPHI, Aix Marseille University	Anthony LEVASSEUR et al
EPI_ISL_3933955	France/PAC-IHU-27260_Nova1/2021	2021-08	Europe	France	MEPHI, Aix Marseille University	MEPHI, Aix Marseille University	Anthony LEVASSEUR et al
EPI_ISL_3933956	France/PAC-IHU-27261_Nova1/2021	2021-08	Europe	France	MEPHI, Aix Marseille University	MEPHI, Aix Marseille University	Anthony LEVASSEUR et al
EPI_ISL_3933957	France/PAC-IHU-27262_Nova1/2021	2021-08	Europe	France	MEPHI, Aix Marseille University	MEPHI, Aix Marseille University	Anthony LEVASSEUR et al
EPI_ISL_3933958	France/PAC-IHU-27264_Nova1/2021	2021-08	Europe	France	MEPHI, Aix Marseille University	MEPHI, Aix Marseille University	Anthony LEVASSEUR et al
EPI_ISL_3933959	France/PAC-IHU-27265_Nova1/2021	2021-08	Europe	France	MEPHI, Aix Marseille University	MEPHI, Aix Marseille University	Anthony LEVASSEUR et al
EPI_ISL_3933960	France/PAC-IHU-27266_Nova1/2021	2021-08	Europe	France	MEPHI, Aix Marseille University	MEPHI, Aix Marseille University	Anthony LEVASSEUR et al
EPI_ISL_3934455	France/PAC-IHU-27267_Nova1/2021	2021-08	Europe	France	MEPHI, Aix Marseille University	MEPHI, Aix Marseille University	Anthony LEVASSEUR et al
EPI_ISL_3933961	France/PAC-IHU-27269_Nova1/2021	2021-08	Europe	France	MEPHI, Aix Marseille University	MEPHI, Aix Marseille University	Anthony LEVASSEUR et al
EPI_ISL_2596418	France/PAC-IHU-2726_Illu2/2020	2020-11-10	Europe	France	MEPHI, Aix Marseille University	MEPHI, Aix Marseille University	Anthony LEVASSEUR et al
EPI_ISL_3933962	France/PAC-IHU-27270_Nova1/2021	2021-08	Europe	France	MEPHI, Aix Marseille University	MEPHI, Aix Marseille University	Anthony LEVASSEUR et al
EPI_ISL_3933963	France/PAC-IHU-27271_Nova1/2021	2021-08	Europe	France	MEPHI, Aix Marseille University	MEPHI, Aix Marseille University	Anthony LEVASSEUR et al
EPI_ISL_3933964	France/PAC-IHU-27272_Nova1/2021	2021-08	Europe	France	MEPHI, Aix Marseille University	MEPHI, Aix Marseille University	Anthony LEVASSEUR et al
EPI_ISL_3933965	France/PAC-IHU-27273_Nova1/2021	2021-08	Europe	France	MEPHI, Aix Marseille University	MEPHI, Aix Marseille University	Anthony LEVASSEUR et al
EPI_ISL_3933966	France/PAC-IHU-27274_Nova1/2021	2021-08	Europe	France	MEPHI, Aix Marseille University	MEPHI, Aix Marseille University	Anthony LEVASSEUR et al
EPI_ISL_3933967	France/PAC-IHU-27275_Nova1/2021	2021-08	Europe	France	MEPHI, Aix Marseille University	MEPHI, Aix Marseille University	Anthony LEVASSEUR et al
EPI_ISL_3933968	France/PAC-IHU-27276_Nova1/2021	2021-08	Europe	France	MEPHI, Aix Marseille University	MEPHI, Aix Marseille University	Anthony LEVASSEUR et al
EPI_ISL_3933970	France/PAC-IHU-27278_Nova1/2021	2021-08	Europe	France	MEPHI, Aix Marseille University	MEPHI, Aix Marseille University	Anthony LEVASSEUR et al
EPI_ISL_3933971	France/PAC-IHU-27279_Nova1/2021	2021-08	Europe	France	MEPHI, Aix Marseille University	MEPHI, Aix Marseille University	Anthony LEVASSEUR et al
EPI_ISL_3933972	France/PAC-IHU-27280_Nova1/2021	2021-08	Europe	France	MEPHI, Aix Marseille University	MEPHI, Aix Marseille University	Anthony LEVASSEUR et al
EPI_ISL_3933973	France/PAC-IHU-27281_Nova1/2021	2021-08	Europe	France	MEPHI, Aix Marseille University	MEPHI, Aix Marseille University	Anthony LEVASSEUR et al
EPI_ISL_3933974	France/PAC-IHU-27282_Nova1/2021	2021-08	Europe	France	MEPHI, Aix Marseille University	MEPHI, Aix Marseille University	Anthony LEVASSEUR et al
EPI_ISL_3933975	France/PAC-IHU-27283_Nova1/2021	2021-08	Europe	France	MEPHI, Aix Marseille University	MEPHI, Aix Marseille University	Anthony LEVASSEUR et al
EPI_ISL_3933976	France/PAC-IHU-27284_Nova1/2021	2021-08	Europe	France	MEPHI, Aix Marseille University	MEPHI, Aix Marseille University	Anthony LEVASSEUR et al
EPI_ISL_3933977	France/PAC-IHU-27285_Nova1/2021	2021-08	Europe	France	MEPHI, Aix Marseille University	MEPHI, Aix Marseille University	Anthony LEVASSEUR et al
EPI_ISL_3933978	France/PAC-IHU-27286_Nova1/2021	2021-08	Europe	France	MEPHI, Aix Marseille University	MEPHI, Aix Marseille University	Anthony LEVASSEUR et al
EPI_ISL_3933979	France/PAC-IHU-27287_Nova1/2021	2021-08	Europe	France	MEPHI, Aix Marseille University	MEPHI, Aix Marseille University	Anthony LEVASSEUR et al
EPI_ISL_3933980	France/PAC-IHU-27288_Nova1/2021	2021-08	Europe	France	MEPHI, Aix Marseille University	MEPHI, Aix Marseille University	Anthony LEVASSEUR et al
EPI_ISL_3933981	France/PAC-IHU-27289_Nova1/2021	2021-08	Europe	France	MEPHI, Aix Marseille University	MEPHI, Aix Marseille University	Anthony LEVASSEUR et al
EPI_ISL_3933982	France/PAC-IHU-27290_Nova1/2021	2021-08	Europe	France	MEPHI, Aix Marseille University	MEPHI, Aix Marseille University	Anthony LEVASSEUR et al
EPI_ISL_3933983	France/PAC-IHU-27291_Nova1/2021	2021-08	Europe	France	MEPHI, Aix Marseille University	MEPHI, Aix Marseille University	Anthony LEVASSEUR et al
EPI_ISL_3933984	France/PAC-IHU-27294_Nova1/2021	2021-08	Europe	France	MEPHI, Aix Marseille University	MEPHI, Aix Marseille University	Anthony LEVASSEUR et al
EPI_ISL_3933985	France/PAC-IHU-27295_Nova1/2021	2021-08	Europe	France	MEPHI, Aix Marseille University	MEPHI, Aix Marseille University	Anthony LEVASSEUR et al
EPI_ISL_3933986	France/PAC-IHU-27296_Nova1/2021	2021-08	Europe	France	MEPHI, Aix Marseille University	MEPHI, Aix Marseille University	Anthony LEVASSEUR et al
EPI_ISL_3933987	France/PAC-IHU-27297_Nova1/2021	2021-08	Europe	France	MEPHI, Aix Marseille University	MEPHI, Aix Marseille University	Anthony LEVASSEUR et al
EPI_ISL_3934439	France/PAC-IHU-27299_Nova1/2021	2021-08	Europe	France	MEPHI, Aix Marseille University	MEPHI, Aix Marseille University	Anthony LEVASSEUR et al
EPI_ISL_982930	France/PAC-IHU-2730/2020	2020-10-20	Europe	France	MEPHI Aix Marseille University (AMU)	MEPHI Aix Marseille University (AMU)	Anthony LEVASSEUR et al
EPI_ISL_3933988	France/PAC-IHU-27301_Nova1/2021	2021-08	Europe	France	MEPHI, Aix Marseille University	MEPHI, Aix Marseille University	Anthony LEVASSEUR et al
EPI_ISL_3933989	France/PAC-IHU-27302_Nova1/2021	2021-08	Europe	France	MEPHI, Aix Marseille University	MEPHI, Aix Marseille University	Anthony LEVASSEUR et al
EPI_ISL_3933990	France/PAC-IHU-27303_Nova1/2021	2021-08	Europe	France	MEPHI, Aix Marseille University	MEPHI, Aix Marseille University	Anthony LEVASSEUR et al
EPI_ISL_3933991	France/PAC-IHU-27304_Nova1/2021	2021-08	Europe	France	MEPHI, Aix Marseille University	MEPHI, Aix Marseille University	Anthony LEVASSEUR et al
EPI_ISL_3933992	France/PAC-IHU-27306_Nova1/2021	2021-08	Europe	France	MEPHI, Aix Marseille University	MEPHI, Aix Marseille University	Anthony LEVASSEUR et al
EPI_ISL_3933993	France/PAC-IHU-27307_Nova1/2021	2021-08	Europe	France	MEPHI, Aix Marseille University	MEPHI, Aix Marseille University	Anthony LEVASSEUR et al
EPI_ISL_3933994	France/PAC-IHU-27308_Nova1/2021	2021-08	Europe	France	MEPHI, Aix Marseille University	MEPHI, Aix Marseille University	Anthony LEVASSEUR et al
EPI_ISL_3933995	France/PAC-IHU-27309_Nova1/2021	2021-08	Europe	France	MEPHI, Aix Marseille University	MEPHI, Aix Marseille University	Anthony LEVASSEUR et al
EPI_ISL_3933997	France/PAC-IHU-27311_Nova1/2021	2021-08	Europe	France	MEPHI, Aix Marseille University	MEPHI, Aix Marseille University	Anthony LEVASSEUR et al
EPI_ISL_3933998	France/PAC-IHU-27312_Nova1/2021	2021-08	Europe	France	MEPHI, Aix Marseille University	MEPHI, Aix Marseille University	Anthony LEVASSEUR et al
EPI_ISL_3934000	France/PAC-IHU-27313_Nova2/2021	2021-08	Europe	France	MEPHI, Aix Marseille University	MEPHI, Aix Marseille University	Anthony LEVASSEUR et al
EPI_ISL_3934001	France/PAC-IHU-27316_Nova1/2021	2021-08	Europe	France	MEPHI, Aix Marseille University	MEPHI, Aix Marseille University	Anthony LEVASSEUR et al
EPI_ISL_3934002	France/PAC-IHU-27318_Nova1/2021	2021-08	Europe	France	MEPHI, Aix Marseille University	MEPHI, Aix Marseille University	Anthony LEVASSEUR et al
EPI_ISL_3934440	France/PAC-IHU-27319_Nova1/2021	2021-08	Europe	France	MEPHI, Aix Marseille University	MEPHI, Aix Marseille University	Anthony LEVASSEUR et al
EPI_ISL_3934433	France/PAC-IHU-27319_Nova2/2021	2021-08	Europe	France	MEPHI, Aix Marseille University	MEPHI, Aix Marseille University	Anthony LEVASSEUR et al
EPI_ISL_3934003	France/PAC-IHU-27321_Nova1/2021	2021-08	Europe	France	MEPHI, Aix Marseille University	MEPHI, Aix Marseille University	Anthony LEVASSEUR et al
EPI_ISL_3933600	France/PAC-IHU-27321_Nova2/2021	2021-08	Europe	France	MEPHI, Aix Marseille University	MEPHI, Aix Marseille University	Anthony LEVASSEUR et al
EPI_ISL_3933601	France/PAC-IHU-27322_Nova2/2021	2021-08	Europe	France	MEPHI, Aix Marseille University	MEPHI, Aix Marseille University	Anthony LEVASSEUR et al
EPI_ISL_3934006	France/PAC-IHU-27325_Nova1/2021	2021-08	Europe	France	MEPHI, Aix Marseille University	MEPHI, Aix Marseille University	Anthony LEVASSEUR et al
EPI_ISL_3933602	France/PAC-IHU-27325_Nova2/2021	2021-08	Europe	France	MEPHI, Aix Marseille University	MEPHI, Aix Marseille University	Anthony LEVASSEUR et al
EPI_ISL_3934007	France/PAC-IHU-27326_Nova1/2021	2021-08	Europe	France	MEPHI, Aix Marseille University	MEPHI, Aix Marseille University	Anthony LEVASSEUR et al
EPI_ISL_3934008	France/PAC-IHU-27327_Nova1/2021	2021-08	Europe	France	MEPHI, Aix Marseille University	MEPHI, Aix Marseille University	Anthony LEVASSEUR et al
EPI_ISL_3933603	France/PAC-IHU-27327_Nova2/2021	2021-08	Europe	France	MEPHI, Aix Marseille University	MEPHI, Aix Marseille University	Anthony LEVASSEUR et al
EPI_ISL_3934009	France/PAC-IHU-27330_Nova1/2021	2021-08	Europe	France	MEPHI, Aix Marseille University	MEPHI, Aix Marseille University	Anthony LEVASSEUR et al
EPI_ISL_3934010	France/PAC-IHU-27331_Nova1/2021	2021-08	Europe	France	MEPHI, Aix Marseille University	MEPHI, Aix Marseille University	Anthony LEVASSEUR et al
EPI_ISL_3934011	France/PAC-IHU-27331_Nova2/2021	2021-08	Europe	France	MEPHI, Aix Marseille University	MEPHI, Aix Marseille University	Anthony LEVASSEUR et al
EPI_ISL_3934012	France/PAC-IHU-27332_Nova1/2021	2021-08	Europe	France	MEPHI, Aix Marseille University	MEPHI, Aix Marseille University	Anthony LEVASSEUR et al
EPI_ISL_3934013	France/PAC-IHU-27332_Nova2/2021	2021-08	Europe	France	MEPHI, Aix Marseille University	MEPHI, Aix Marseille University	Anthony LEVASSEUR et al
EPI_ISL_3934014	France/PAC-IHU-27333_Nova1/2021	2021-08	Europe	France	MEPHI, Aix Marseille University	MEPHI, Aix Marseille University	Anthony LEVASSEUR et al
EPI_ISL_3934015	France/PAC-IHU-27333_Nova2/2021	2021-08	Europe	France	MEPHI, Aix Marseille University	MEPHI, Aix Marseille University	Anthony LEVASSEUR et al
EPI_ISL_3934016	France/PAC-IHU-27334_Nova1/2021	2021-08	Europe	France	MEPHI, Aix Marseille University	MEPHI, Aix Marseille University	Anthony LEVASSEUR et al
EPI_ISL_3934017	France/PAC-IHU-27334_Nova2/2021	2021-08	Europe	France	MEPHI, Aix Marseille University	MEPHI, Aix Marseille University	Anthony LEVASSEUR et al
EPI_ISL_3934018	France/PAC-IHU-27336_Nova1/2021	2021-08	Europe	France	MEPHI, Aix Marseille University	MEPHI, Aix Marseille University	Anthony LEVASSEUR et al
EPI_ISL_3934019	France/PAC-IHU-27337_Nova1/2021	2021-08	Europe	France	MEPHI, Aix Marseille University	MEPHI, Aix Marseille University	Anthony LEVASSEUR et al
EPI_ISL_3934020	France/PAC-IHU-27338_Nova1/2021	2021-08	Europe	France	MEPHI, Aix Marseille University	MEPHI, Aix Marseille University	Anthony LEVASSEUR et al
EPI_ISL_3934021	France/PAC-IHU-27338_Nova2/2021	2021-08	Europe	France	MEPHI, Aix Marseille University	MEPHI, Aix Marseille University	Anthony LEVASSEUR et al
EPI_ISL_3934022	France/PAC-IHU-27339_Nova1/2021	2021-08	Europe	France	MEPHI, Aix Marseille University	MEPHI, Aix Marseille University	Anthony LEVASSEUR et al
EPI_ISL_3934023	France/PAC-IHU-27339_Nova2/2021	2021-08	Europe	France	MEPHI, Aix Marseille University	MEPHI, Aix Marseille University	Anthony LEVASSEUR et al
EPI_ISL_2757120	France/PAC-IHU-2733_Nova2/2020	2020-11-17	Europe	France	MEPHI, Aix Marseille University	MEPHI, Aix Marseille University	Anthony LEVASSEUR et al
EPI_ISL_3934024	France/PAC-IHU-27340_Nova1/2021	2021-08	Europe	France	MEPHI, Aix Marseille University	MEPHI, Aix Marseille University	Anthony LEVASSEUR et al
EPI_ISL_3934025	France/PAC-IHU-27342_Nova1/2021	2021-08	Europe	France	MEPHI, Aix Marseille University	MEPHI, Aix Marseille University	Anthony LEVASSEUR et al
EPI_ISL_3934026	France/PAC-IHU-27343_Nova1/2021	2021-08	Europe	France	MEPHI, Aix Marseille University	MEPHI, Aix Marseille University	Anthony LEVASSEUR et al
EPI_ISL_3934027	France/PAC-IHU-27343_Nova2/2021	2021-08	Europe	France	MEPHI, Aix Marseille University	MEPHI, Aix Marseille University	Anthony LEVASSEUR et al
EPI_ISL_3934028	France/PAC-IHU-27344_Nova2/2021	2021-08	Europe	France	MEPHI, Aix Marseille University	MEPHI, Aix Marseille University	Anthony LEVASSEUR et al
EPI_ISL_3934029	France/PAC-IHU-27345_Nova1/2021	2021-08	Europe	France	MEPHI, Aix Marseille University	MEPHI, Aix Marseille University	Anthony LEVASSEUR et al
EPI_ISL_3934030	France/PAC-IHU-27346_Nova1/2021	2021-08	Europe	France	MEPHI, Aix Marseille University	MEPHI, Aix Marseille University	Anthony LEVASSEUR et al
EPI_ISL_3934031	France/PAC-IHU-27347_Nova1/2021	2021-08	Europe	France	MEPHI, Aix Marseille University	MEPHI, Aix Marseille University	Anthony LEVASSEUR et al
EPI_ISL_3934032	France/PAC-IHU-27347_Nova2/2021	2021-08	Europe	France	MEPHI, Aix Marseille University	MEPHI, Aix Marseille University	Anthony LEVASSEUR et al
EPI_ISL_3934033	France/PAC-IHU-27348_Nova1/2021	2021-08	Europe	France	MEPHI, Aix Marseille University	MEPHI, Aix Marseille University	Anthony LEVASSEUR et al
EPI_ISL_3934034	France/PAC-IHU-27349_Nova1/2021	2021-08	Europe	France	MEPHI, Aix Marseille University	MEPHI, Aix Marseille University	Anthony LEVASSEUR et al
EPI_ISL_3934035	France/PAC-IHU-27350_Nova1/2021	2021-08	Europe	France	MEPHI, Aix Marseille University	MEPHI, Aix Marseille University	Anthony LEVASSEUR et al
EPI_ISL_3934036	France/PAC-IHU-27351_Nova1/2021	2021-08	Europe	France	MEPHI, Aix Marseille University	MEPHI, Aix Marseille University	Anthony LEVASSEUR et al
EPI_ISL_3934037	France/PAC-IHU-27352_Nova1/2021	2021-08	Europe	France	MEPHI, Aix Marseille University	MEPHI, Aix Marseille University	Anthony LEVASSEUR et al
EPI_ISL_3934038	France/PAC-IHU-27353_Nova1/2021	2021-08	Europe	France	MEPHI, Aix Marseille University	MEPHI, Aix Marseille University	Anthony LEVASSEUR et al
EPI_ISL_3934039	France/PAC-IHU-27354_Nova1/2021	2021-08	Europe	France	MEPHI, Aix Marseille University	MEPHI, Aix Marseille University	Anthony LEVASSEUR et al
EPI_ISL_3934040	France/PAC-IHU-27356_Nova1/2021	2021-08	Europe	France	MEPHI, Aix Marseille University	MEPHI, Aix Marseille University	Anthony LEVASSEUR et al
EPI_ISL_3934041	France/PAC-IHU-27357_Nova1/2021	2021-08	Europe	France	MEPHI, Aix Marseille University	MEPHI, Aix Marseille University	Anthony LEVASSEUR et al
EPI_ISL_3934042	France/PAC-IHU-27358_Nova1/2021	2021-08	Europe	France	MEPHI, Aix Marseille University	MEPHI, Aix Marseille University	Anthony LEVASSEUR et al
EPI_ISL_3934043	France/PAC-IHU-27359_Nova1/2021	2021-08	Europe	France	MEPHI, Aix Marseille University	MEPHI, Aix Marseille University	Anthony LEVASSEUR et al
EPI_ISL_3934044	France/PAC-IHU-27360_Nova1/2021	2021-08	Europe	France	MEPHI, Aix Marseille University	MEPHI, Aix Marseille University	Anthony LEVASSEUR et al
EPI_ISL_3934046	France/PAC-IHU-27362_Nova1/2021	2021-08	Europe	France	MEPHI, Aix Marseille University	MEPHI, Aix Marseille University	Anthony LEVASSEUR et al
EPI_ISL_3934047	France/PAC-IHU-27366_Nova1/2021	2021-08	Europe	France	MEPHI, Aix Marseille University	MEPHI, Aix Marseille University	Anthony LEVASSEUR et al
EPI_ISL_3934048	France/PAC-IHU-27367_Nova1/2021	2021-08	Europe	France	MEPHI, Aix Marseille University	MEPHI, Aix Marseille University	Anthony LEVASSEUR et al
EPI_ISL_3934049	France/PAC-IHU-27368_Nova1/2021	2021-08	Europe	France	MEPHI, Aix Marseille University	MEPHI, Aix Marseille University	Anthony LEVASSEUR et al
EPI_ISL_3934050	France/PAC-IHU-27369_Nova1/2021	2021-08	Europe	France	MEPHI, Aix Marseille University	MEPHI, Aix Marseille University	Anthony LEVASSEUR et al
EPI_ISL_3934051	France/PAC-IHU-27372_Nova1/2021	2021-08	Europe	France	MEPHI, Aix Marseille University	MEPHI, Aix Marseille University	Anthony LEVASSEUR et al
EPI_ISL_3934052	France/PAC-IHU-27373_Nova1/2021	2021-08	Europe	France	MEPHI, Aix Marseille University	MEPHI, Aix Marseille University	Anthony LEVASSEUR et al
EPI_ISL_3934053	France/PAC-IHU-27374_Nova1/2021	2021-08	Europe	France	MEPHI, Aix Marseille University	MEPHI, Aix Marseille University	Anthony LEVASSEUR et al
EPI_ISL_3934054	France/PAC-IHU-27376_Nova1/2021	2021-08	Europe	France	MEPHI, Aix Marseille University	MEPHI, Aix Marseille University	Anthony LEVASSEUR et al
EPI_ISL_3934055	France/PAC-IHU-27377_Nova1/2021	2021-08	Europe	France	MEPHI, Aix Marseille University	MEPHI, Aix Marseille University	Anthony LEVASSEUR et al
EPI_ISL_3934056	France/PAC-IHU-27379_Nova1/2021	2021-08	Europe	France	MEPHI, Aix Marseille University	MEPHI, Aix Marseille University	Anthony LEVASSEUR et al
EPI_ISL_3934057	France/PAC-IHU-27380_Nova1/2021	2021-08	Europe	France	MEPHI, Aix Marseille University	MEPHI, Aix Marseille University	Anthony LEVASSEUR et al
EPI_ISL_3934058	France/PAC-IHU-27381_Nova1/2021	2021-08	Europe	France	MEPHI, Aix Marseille University	MEPHI, Aix Marseille University	Anthony LEVASSEUR et al
EPI_ISL_3934059	France/PAC-IHU-27383_Nova1/2021	2021-08	Europe	France	MEPHI, Aix Marseille University	MEPHI, Aix Marseille University	Anthony LEVASSEUR et al
EPI_ISL_3934060	France/PAC-IHU-27384_Nova1/2021	2021-08	Europe	France	MEPHI, Aix Marseille University	MEPHI, Aix Marseille University	Anthony LEVASSEUR et al
EPI_ISL_3934061	France/PAC-IHU-27385_Nova1/2021	2021-08	Europe	France	MEPHI, Aix Marseille University	MEPHI, Aix Marseille University	Anthony LEVASSEUR et al
EPI_ISL_3934062	France/PAC-IHU-27386_Nova1/2021	2021-08	Europe	France	MEPHI, Aix Marseille University	MEPHI, Aix Marseille University	Anthony LEVASSEUR et al
EPI_ISL_3934063	France/PAC-IHU-27387_Nova1/2021	2021-08	Europe	France	MEPHI, Aix Marseille University	MEPHI, Aix Marseille University	Anthony LEVASSEUR et al
EPI_ISL_3934064	France/PAC-IHU-27388_Nova1/2021	2021-08	Europe	France	MEPHI, Aix Marseille University	MEPHI, Aix Marseille University	Anthony LEVASSEUR et al
EPI_ISL_3934065	France/PAC-IHU-27389_Nova1/2021	2021-08	Europe	France	MEPHI, Aix Marseille University	MEPHI, Aix Marseille University	Anthony LEVASSEUR et al
EPI_ISL_3934066	France/PAC-IHU-27390_Nova1/2021	2021-08	Europe	France	MEPHI, Aix Marseille University	MEPHI, Aix Marseille University	Anthony LEVASSEUR et al
EPI_ISL_3934067	France/PAC-IHU-27392_Nova1/2021	2021-08	Europe	France	MEPHI, Aix Marseille University	MEPHI, Aix Marseille University	Anthony LEVASSEUR et al
EPI_ISL_3934068	France/PAC-IHU-27393_Nova1/2021	2021-08	Europe	France	MEPHI, Aix Marseille University	MEPHI, Aix Marseille University	Anthony LEVASSEUR et al
EPI_ISL_3934069	France/PAC-IHU-27394_Nova1/2021	2021-08	Europe	France	MEPHI, Aix Marseille University	MEPHI, Aix Marseille University	Anthony LEVASSEUR et al
EPI_ISL_3934070	France/PAC-IHU-27395_Nova1/2021	2021-08	Europe	France	MEPHI, Aix Marseille University	MEPHI, Aix Marseille University	Anthony LEVASSEUR et al
EPI_ISL_3934071	France/PAC-IHU-27397_Nova1/2021	2021-08	Europe	France	MEPHI, Aix Marseille University	MEPHI, Aix Marseille University	Anthony LEVASSEUR et al
EPI_ISL_3934072	France/PAC-IHU-27398_Nova1/2021	2021-08	Europe	France	MEPHI, Aix Marseille University	MEPHI, Aix Marseille University	Anthony LEVASSEUR et al
EPI_ISL_3934073	France/PAC-IHU-27399_Nova1/2021	2021-08	Europe	France	MEPHI, Aix Marseille University	MEPHI, Aix Marseille University	Anthony LEVASSEUR et al
EPI_ISL_3934074	France/PAC-IHU-27400_Nova1/2021	2021-08	Europe	France	MEPHI, Aix Marseille University	MEPHI, Aix Marseille University	Anthony LEVASSEUR et al
EPI_ISL_3934075	France/PAC-IHU-27401_Nova1/2021	2021-08	Europe	France	MEPHI, Aix Marseille University	MEPHI, Aix Marseille University	Anthony LEVASSEUR et al
EPI_ISL_3934076	France/PAC-IHU-27402_Nova1/2021	2021-08	Europe	France	MEPHI, Aix Marseille University	MEPHI, Aix Marseille University	Anthony LEVASSEUR et al
EPI_ISL_3934080	France/PAC-IHU-27410_Nova1/2021	2021-08	Europe	France	MEPHI, Aix Marseille University	MEPHI, Aix Marseille University	Anthony LEVASSEUR et al
EPI_ISL_3934081	France/PAC-IHU-27413_Nova1/2021	2021-08	Europe	France	MEPHI, Aix Marseille University	MEPHI, Aix Marseille University	Anthony LEVASSEUR et al
EPI_ISL_3934082	France/PAC-IHU-27414_Nova1/2021	2021-08	Europe	France	MEPHI, Aix Marseille University	MEPHI, Aix Marseille University	Anthony LEVASSEUR et al
EPI_ISL_3934083	France/PAC-IHU-27415_Nova1/2021	2021-08	Europe	France	MEPHI, Aix Marseille University	MEPHI, Aix Marseille University	Anthony LEVASSEUR et al
EPI_ISL_3934084	France/PAC-IHU-27416_Nova1/2021	2021-08	Europe	France	MEPHI, Aix Marseille University	MEPHI, Aix Marseille University	Anthony LEVASSEUR et al
EPI_ISL_3934086	France/PAC-IHU-27418_Nova1/2021	2021-08	Europe	France	MEPHI, Aix Marseille University	MEPHI, Aix Marseille University	Anthony LEVASSEUR et al
EPI_ISL_2595937	France/PAC-IHU-2741_Illu2/2020	2020-11-14	Europe	France	MEPHI, Aix Marseille University	MEPHI, Aix Marseille University	Anthony LEVASSEUR et al
EPI_ISL_3934669	France/PAC-IHU-27422_Nova1/2021	2021-08	Europe	France	MEPHI, Aix Marseille University	MEPHI, Aix Marseille University	Anthony LEVASSEUR et al
EPI_ISL_3934088	France/PAC-IHU-27423_Nova1/2021	2021-08	Europe	France	MEPHI, Aix Marseille University	MEPHI, Aix Marseille University	Anthony LEVASSEUR et al
EPI_ISL_3934441	France/PAC-IHU-27432_Nova1/2021	2021-08	Europe	France	MEPHI, Aix Marseille University	MEPHI, Aix Marseille University	Anthony LEVASSEUR et al
EPI_ISL_3934092	France/PAC-IHU-27439_Nova1/2021	2021-08	Europe	France	MEPHI, Aix Marseille University	MEPHI, Aix Marseille University	Anthony LEVASSEUR et al
EPI_ISL_3934093	France/PAC-IHU-27440_Nova1/2021	2021-08	Europe	France	MEPHI, Aix Marseille University	MEPHI, Aix Marseille University	Anthony LEVASSEUR et al
EPI_ISL_3934094	France/PAC-IHU-27442_Nova1/2021	2021-08	Europe	France	MEPHI, Aix Marseille University	MEPHI, Aix Marseille University	Anthony LEVASSEUR et al
EPI_ISL_3934095	France/PAC-IHU-27443_Nova1/2021	2021-08	Europe	France	MEPHI, Aix Marseille University	MEPHI, Aix Marseille University	Anthony LEVASSEUR et al
EPI_ISL_3934096	France/PAC-IHU-27446_Nova1/2021	2021-08	Europe	France	MEPHI, Aix Marseille University	MEPHI, Aix Marseille University	Anthony LEVASSEUR et al
EPI_ISL_3934097	France/PAC-IHU-27451_Nova1/2021	2021-08	Europe	France	MEPHI, Aix Marseille University	MEPHI, Aix Marseille University	Anthony LEVASSEUR et al
EPI_ISL_3934679	France/PAC-IHU-27453_Nova1/2021	2021-08	Europe	France	MEPHI, Aix Marseille University	MEPHI, Aix Marseille University	Anthony LEVASSEUR et al
EPI_ISL_3934099	France/PAC-IHU-27454_Nova1/2021	2021-08	Europe	France	MEPHI, Aix Marseille University	MEPHI, Aix Marseille University	Anthony LEVASSEUR et al
EPI_ISL_3934102	France/PAC-IHU-27458_Nova1/2021	2021-08	Europe	France	MEPHI, Aix Marseille University	MEPHI, Aix Marseille University	Anthony LEVASSEUR et al
EPI_ISL_3934103	France/PAC-IHU-27459_Nova1/2021	2021-08	Europe	France	MEPHI, Aix Marseille University	MEPHI, Aix Marseille University	Anthony LEVASSEUR et al
EPI_ISL_3934105	France/PAC-IHU-27461_Nova1/2021	2021-08	Europe	France	MEPHI, Aix Marseille University	MEPHI, Aix Marseille University	Anthony LEVASSEUR et al
EPI_ISL_3934106	France/PAC-IHU-27463_Nova1/2021	2021-08	Europe	France	MEPHI, Aix Marseille University	MEPHI, Aix Marseille University	Anthony LEVASSEUR et al
EPI_ISL_3934108	France/PAC-IHU-27465_Nova1/2021	2021-08	Europe	France	MEPHI, Aix Marseille University	MEPHI, Aix Marseille University	Anthony LEVASSEUR et al
EPI_ISL_3934109	France/PAC-IHU-27467_Nova1/2021	2021-08	Europe	France	MEPHI, Aix Marseille University	MEPHI, Aix Marseille University	Anthony LEVASSEUR et al
EPI_ISL_3934110	France/PAC-IHU-27470_Nova1/2021	2021-08	Europe	France	MEPHI, Aix Marseille University	MEPHI, Aix Marseille University	Anthony LEVASSEUR et al
EPI_ISL_3934111	France/PAC-IHU-27472_Nova1/2021	2021-08	Europe	France	MEPHI, Aix Marseille University	MEPHI, Aix Marseille University	Anthony LEVASSEUR et al
EPI_ISL_3934112	France/PAC-IHU-27478_Nova1/2021	2021-08	Europe	France	MEPHI, Aix Marseille University	MEPHI, Aix Marseille University	Anthony LEVASSEUR et al
EPI_ISL_3934114	France/PAC-IHU-27488_Nova1/2021	2021-08	Europe	France	MEPHI, Aix Marseille University	MEPHI, Aix Marseille University	Anthony LEVASSEUR et al
EPI_ISL_3934115	France/PAC-IHU-27489_Nova1/2021	2021-08	Europe	France	MEPHI, Aix Marseille University	MEPHI, Aix Marseille University	Anthony LEVASSEUR et al
EPI_ISL_3934116	France/PAC-IHU-27490_Nova1/2021	2021-08	Europe	France	MEPHI, Aix Marseille University	MEPHI, Aix Marseille University	Anthony LEVASSEUR et al
EPI_ISL_3934117	France/PAC-IHU-27491_Nova1/2021	2021-08	Europe	France	MEPHI, Aix Marseille University	MEPHI, Aix Marseille University	Anthony LEVASSEUR et al
EPI_ISL_3934118	France/PAC-IHU-27492_Nova1/2021	2021-08	Europe	France	MEPHI, Aix Marseille University	MEPHI, Aix Marseille University	Anthony LEVASSEUR et al
EPI_ISL_3934119	France/PAC-IHU-27494_Nova1/2021	2021-08	Europe	France	MEPHI, Aix Marseille University	MEPHI, Aix Marseille University	Anthony LEVASSEUR et al
EPI_ISL_3934120	France/PAC-IHU-27495_Nova1/2021	2021-08	Europe	France	MEPHI, Aix Marseille University	MEPHI, Aix Marseille University	Anthony LEVASSEUR et al
EPI_ISL_3934121	France/PAC-IHU-27496_Nova1/2021	2021-08	Europe	France	MEPHI, Aix Marseille University	MEPHI, Aix Marseille University	Anthony LEVASSEUR et al
EPI_ISL_3934122	France/PAC-IHU-27497_Nova1/2021	2021-08	Europe	France	MEPHI, Aix Marseille University	MEPHI, Aix Marseille University	Anthony LEVASSEUR et al
EPI_ISL_3934123	France/PAC-IHU-27498_Nova1/2021	2021-08	Europe	France	MEPHI, Aix Marseille University	MEPHI, Aix Marseille University	Anthony LEVASSEUR et al
EPI_ISL_3934124	France/PAC-IHU-27503_Nova1/2021	2021-08	Europe	France	MEPHI, Aix Marseille University	MEPHI, Aix Marseille University	Anthony LEVASSEUR et al
EPI_ISL_3934125	France/PAC-IHU-27504_Nova1/2021	2021-08	Europe	France	MEPHI, Aix Marseille University	MEPHI, Aix Marseille University	Anthony LEVASSEUR et al
EPI_ISL_3934126	France/PAC-IHU-27505_Nova1/2021	2021-08	Europe	France	MEPHI, Aix Marseille University	MEPHI, Aix Marseille University	Anthony LEVASSEUR et al
EPI_ISL_3934127	France/PAC-IHU-27506_Nova1/2021	2021-08	Europe	France	MEPHI, Aix Marseille University	MEPHI, Aix Marseille University	Anthony LEVASSEUR et al
EPI_ISL_3934128	France/PAC-IHU-27509_Nova1/2021	2021-08	Europe	France	MEPHI, Aix Marseille University	MEPHI, Aix Marseille University	Anthony LEVASSEUR et al
EPI_ISL_3934129	France/PAC-IHU-27511_Nova1/2021	2021-08	Europe	France	MEPHI, Aix Marseille University	MEPHI, Aix Marseille University	Anthony LEVASSEUR et al
EPI_ISL_3934130	France/PAC-IHU-27512_Nova1/2021	2021-08	Europe	France	MEPHI, Aix Marseille University	MEPHI, Aix Marseille University	Anthony LEVASSEUR et al
EPI_ISL_3934131	France/PAC-IHU-27514_Nova1/2021	2021-08	Europe	France	MEPHI, Aix Marseille University	MEPHI, Aix Marseille University	Anthony LEVASSEUR et al
EPI_ISL_3934132	France/PAC-IHU-27516_Nova1/2021	2021-08	Europe	France	MEPHI, Aix Marseille University	MEPHI, Aix Marseille University	Anthony LEVASSEUR et al
EPI_ISL_3934133	France/PAC-IHU-27517_Nova1/2021	2021-08	Europe	France	MEPHI, Aix Marseille University	MEPHI, Aix Marseille University	Anthony LEVASSEUR et al
EPI_ISL_3934134	France/PAC-IHU-27518_Nova1/2021	2021-08	Europe	France	MEPHI, Aix Marseille University	MEPHI, Aix Marseille University	Anthony LEVASSEUR et al
EPI_ISL_3934135	France/PAC-IHU-27519_Nova1/2021	2021-08	Europe	France	MEPHI, Aix Marseille University	MEPHI, Aix Marseille University	Anthony LEVASSEUR et al
EPI_ISL_3934136	France/PAC-IHU-27523_Nova1/2021	2021-08	Europe	France	MEPHI, Aix Marseille University	MEPHI, Aix Marseille University	Anthony LEVASSEUR et al
EPI_ISL_3934137	France/PAC-IHU-27524_Nova1/2021	2021-08	Europe	France	MEPHI, Aix Marseille University	MEPHI, Aix Marseille University	Anthony LEVASSEUR et al
EPI_ISL_3934138	France/PAC-IHU-27525_Nova1/2021	2021-08	Europe	France	MEPHI, Aix Marseille University	MEPHI, Aix Marseille University	Anthony LEVASSEUR et al
EPI_ISL_3934140	France/PAC-IHU-27527_Nova1/2021	2021-08	Europe	France	MEPHI, Aix Marseille University	MEPHI, Aix Marseille University	Anthony LEVASSEUR et al
EPI_ISL_3934141	France/PAC-IHU-27529_Nova1/2021	2021-08	Europe	France	MEPHI, Aix Marseille University	MEPHI, Aix Marseille University	Anthony LEVASSEUR et al
EPI_ISL_3934142	France/PAC-IHU-27530_Nova1/2021	2021-08	Europe	France	MEPHI, Aix Marseille University	MEPHI, Aix Marseille University	Anthony LEVASSEUR et al
EPI_ISL_3934143	France/PAC-IHU-27532_Nova1/2021	2021-08	Europe	France	MEPHI, Aix Marseille University	MEPHI, Aix Marseille University	Anthony LEVASSEUR et al
EPI_ISL_3934664	France/PAC-IHU-27533_Nova1/2021	2021-08	Europe	France	MEPHI, Aix Marseille University	MEPHI, Aix Marseille University	Anthony LEVASSEUR et al
EPI_ISL_3934144	France/PAC-IHU-27534_Nova1/2021	2021-08	Europe	France	MEPHI, Aix Marseille University	MEPHI, Aix Marseille University	Anthony LEVASSEUR et al
EPI_ISL_3934145	France/PAC-IHU-27535_Nova1/2021	2021-08	Europe	France	MEPHI, Aix Marseille University	MEPHI, Aix Marseille University	Anthony LEVASSEUR et al
EPI_ISL_3934146	France/PAC-IHU-27536_Nova1/2021	2021-08	Europe	France	MEPHI, Aix Marseille University	MEPHI, Aix Marseille University	Anthony LEVASSEUR et al
EPI_ISL_3934148	France/PAC-IHU-27538_Nova1/2021	2021-08	Europe	France	MEPHI, Aix Marseille University	MEPHI, Aix Marseille University	Anthony LEVASSEUR et al
EPI_ISL_3934149	France/PAC-IHU-27539_Nova1/2021	2021-08	Europe	France	MEPHI, Aix Marseille University	MEPHI, Aix Marseille University	Anthony LEVASSEUR et al
EPI_ISL_3934150	France/PAC-IHU-27540_Nova1/2021	2021-08	Europe	France	MEPHI, Aix Marseille University	MEPHI, Aix Marseille University	Anthony LEVASSEUR et al
EPI_ISL_3934681	France/PAC-IHU-27541_Nova1/2021	2021-08	Europe	France	MEPHI, Aix Marseille University	MEPHI, Aix Marseille University	Anthony LEVASSEUR et al
EPI_ISL_3934152	France/PAC-IHU-27543_Nova1/2021	2021-08	Europe	France	MEPHI, Aix Marseille University	MEPHI, Aix Marseille University	Anthony LEVASSEUR et al
EPI_ISL_3934154	France/PAC-IHU-27546_Nova1/2021	2021-08	Europe	France	MEPHI, Aix Marseille University	MEPHI, Aix Marseille University	Anthony LEVASSEUR et al
EPI_ISL_3934155	France/PAC-IHU-27547_Nova1/2021	2021-08	Europe	France	MEPHI, Aix Marseille University	MEPHI, Aix Marseille University	Anthony LEVASSEUR et al
EPI_ISL_3934156	France/PAC-IHU-27549_Nova1/2021	2021-08	Europe	France	MEPHI, Aix Marseille University	MEPHI, Aix Marseille University	Anthony LEVASSEUR et al
EPI_ISL_3934157	France/PAC-IHU-27552_Nova1/2021	2021-08	Europe	France	MEPHI, Aix Marseille University	MEPHI, Aix Marseille University	Anthony LEVASSEUR et al
EPI_ISL_3934158	France/PAC-IHU-27553_Nova1/2021	2021-08	Europe	France	MEPHI, Aix Marseille University	MEPHI, Aix Marseille University	Anthony LEVASSEUR et al
EPI_ISL_3934159	France/PAC-IHU-27554_Nova1/2021	2021-08	Europe	France	MEPHI, Aix Marseille University	MEPHI, Aix Marseille University	Anthony LEVASSEUR et al
EPI_ISL_3934160	France/PAC-IHU-27555_Nova1/2021	2021-08	Europe	France	MEPHI, Aix Marseille University	MEPHI, Aix Marseille University	Anthony LEVASSEUR et al
EPI_ISL_3934161	France/PAC-IHU-27557_Nova1/2021	2021-08	Europe	France	MEPHI, Aix Marseille University	MEPHI, Aix Marseille University	Anthony LEVASSEUR et al
EPI_ISL_3934162	France/PAC-IHU-27560_Nova1/2021	2021-08	Europe	France	MEPHI, Aix Marseille University	MEPHI, Aix Marseille University	Anthony LEVASSEUR et al
EPI_ISL_3934163	France/PAC-IHU-27561_Nova1/2021	2021-08	Europe	France	MEPHI, Aix Marseille University	MEPHI, Aix Marseille University	Anthony LEVASSEUR et al
EPI_ISL_3934165	France/PAC-IHU-27565_Nova1/2021	2021-08	Europe	France	MEPHI, Aix Marseille University	MEPHI, Aix Marseille University	Anthony LEVASSEUR et al
EPI_ISL_3934166	France/PAC-IHU-27567_Nova1/2021	2021-08	Europe	France	MEPHI, Aix Marseille University	MEPHI, Aix Marseille University	Anthony LEVASSEUR et al
EPI_ISL_3934168	France/PAC-IHU-27569_Nova1/2021	2021-08	Europe	France	MEPHI, Aix Marseille University	MEPHI, Aix Marseille University	Anthony LEVASSEUR et al
EPI_ISL_3934172	France/PAC-IHU-27576_Nova1/2021	2021-08	Europe	France	MEPHI, Aix Marseille University	MEPHI, Aix Marseille University	Anthony LEVASSEUR et al
EPI_ISL_3934173	France/PAC-IHU-27577_Nova1/2021	2021-08	Europe	France	MEPHI, Aix Marseille University	MEPHI, Aix Marseille University	Anthony LEVASSEUR et al
EPI_ISL_3934174	France/PAC-IHU-27579_Nova1/2021	2021-08	Europe	France	MEPHI, Aix Marseille University	MEPHI, Aix Marseille University	Anthony LEVASSEUR et al
EPI_ISL_3934175	France/PAC-IHU-27581_Nova1/2021	2021-08	Europe	France	MEPHI, Aix Marseille University	MEPHI, Aix Marseille University	Anthony LEVASSEUR et al
EPI_ISL_3934176	France/PAC-IHU-27582_Nova1/2021	2021-08	Europe	France	MEPHI, Aix Marseille University	MEPHI, Aix Marseille University	Anthony LEVASSEUR et al
EPI_ISL_3934177	France/PAC-IHU-27583_Nova1/2021	2021-08	Europe	France	MEPHI, Aix Marseille University	MEPHI, Aix Marseille University	Anthony LEVASSEUR et al
EPI_ISL_3934178	France/PAC-IHU-27584_Nova1/2021	2021-08	Europe	France	MEPHI, Aix Marseille University	MEPHI, Aix Marseille University	Anthony LEVASSEUR et al
EPI_ISL_3934179	France/PAC-IHU-27585_Nova1/2021	2021-08	Europe	France	MEPHI, Aix Marseille University	MEPHI, Aix Marseille University	Anthony LEVASSEUR et al
EPI_ISL_3934180	France/PAC-IHU-27587_Nova1/2021	2021-08	Europe	France	MEPHI, Aix Marseille University	MEPHI, Aix Marseille University	Anthony LEVASSEUR et al
EPI_ISL_3934181	France/PAC-IHU-27588_Nova1/2021	2021-08	Europe	France	MEPHI, Aix Marseille University	MEPHI, Aix Marseille University	Anthony LEVASSEUR et al
EPI_ISL_3934184	France/PAC-IHU-27595_Nova1/2021	2021-08	Europe	France	MEPHI, Aix Marseille University	MEPHI, Aix Marseille University	Anthony LEVASSEUR et al
EPI_ISL_3934188	France/PAC-IHU-27604_Nova1/2021	2021-08	Europe	France	MEPHI, Aix Marseille University	MEPHI, Aix Marseille University	Anthony LEVASSEUR et al
EPI_ISL_3934189	France/PAC-IHU-27605_Nova1/2021	2021-08	Europe	France	MEPHI, Aix Marseille University	MEPHI, Aix Marseille University	Anthony LEVASSEUR et al
EPI_ISL_3934191	France/PAC-IHU-27611_Nova1/2021	2021-08	Europe	France	MEPHI, Aix Marseille University	MEPHI, Aix Marseille University	Anthony LEVASSEUR et al
EPI_ISL_3934192	France/PAC-IHU-27613_Nova1/2021	2021-08	Europe	France	MEPHI, Aix Marseille University	MEPHI, Aix Marseille University	Anthony LEVASSEUR et al
EPI_ISL_3934473	France/PAC-IHU-27614_Nova1/2021	2021-08	Europe	France	MEPHI, Aix Marseille University	MEPHI, Aix Marseille University	Anthony LEVASSEUR et al
EPI_ISL_3934195	France/PAC-IHU-27620_Nova1/2021	2021-08	Europe	France	MEPHI, Aix Marseille University	MEPHI, Aix Marseille University	Anthony LEVASSEUR et al
EPI_ISL_3934198	France/PAC-IHU-27624_Nova1/2021	2021-08	Europe	France	MEPHI, Aix Marseille University	MEPHI, Aix Marseille University	Anthony LEVASSEUR et al
EPI_ISL_3934202	France/PAC-IHU-27631_Nova1/2021	2021-08	Europe	France	MEPHI, Aix Marseille University	MEPHI, Aix Marseille University	Anthony LEVASSEUR et al
EPI_ISL_3934203	France/PAC-IHU-27632_Nova1/2021	2021-08	Europe	France	MEPHI, Aix Marseille University	MEPHI, Aix Marseille University	Anthony LEVASSEUR et al
EPI_ISL_3934207	France/PAC-IHU-27638_Nova1/2021	2021-08	Europe	France	MEPHI, Aix Marseille University	MEPHI, Aix Marseille University	Anthony LEVASSEUR et al
EPI_ISL_3934211	France/PAC-IHU-27644_Nova1/2021	2021-08	Europe	France	MEPHI, Aix Marseille University	MEPHI, Aix Marseille University	Anthony LEVASSEUR et al
EPI_ISL_3934456	France/PAC-IHU-27648_Nova1/2021	2021-08	Europe	France	MEPHI, Aix Marseille University	MEPHI, Aix Marseille University	Anthony LEVASSEUR et al
EPI_ISL_3934219	France/PAC-IHU-27654_Nova1/2021	2021-08	Europe	France	MEPHI, Aix Marseille University	MEPHI, Aix Marseille University	Anthony LEVASSEUR et al
EPI_ISL_3934220	France/PAC-IHU-27655_Nova1/2021	2021-08	Europe	France	MEPHI, Aix Marseille University	MEPHI, Aix Marseille University	Anthony LEVASSEUR et al
EPI_ISL_3934221	France/PAC-IHU-27656_Nova1/2021	2021-08	Europe	France	MEPHI, Aix Marseille University	MEPHI, Aix Marseille University	Anthony LEVASSEUR et al
EPI_ISL_3934223	France/PAC-IHU-27658_Nova1/2021	2021-08	Europe	France	MEPHI, Aix Marseille University	MEPHI, Aix Marseille University	Anthony LEVASSEUR et al
EPI_ISL_3934224	France/PAC-IHU-27659_Nova1/2021	2021-08	Europe	France	MEPHI, Aix Marseille University	MEPHI, Aix Marseille University	Anthony LEVASSEUR et al
EPI_ISL_3934225	France/PAC-IHU-27661_Nova1/2021	2021-08	Europe	France	MEPHI, Aix Marseille University	MEPHI, Aix Marseille University	Anthony LEVASSEUR et al
EPI_ISL_3934226	France/PAC-IHU-27663_Nova1/2021	2021-08	Europe	France	MEPHI, Aix Marseille University	MEPHI, Aix Marseille University	Anthony LEVASSEUR et al
EPI_ISL_3934227	France/PAC-IHU-27664_Nova1/2021	2021-08	Europe	France	MEPHI, Aix Marseille University	MEPHI, Aix Marseille University	Anthony LEVASSEUR et al
EPI_ISL_3934228	France/PAC-IHU-27666_Nova1/2021	2021-08	Europe	France	MEPHI, Aix Marseille University	MEPHI, Aix Marseille University	Anthony LEVASSEUR et al
EPI_ISL_3934229	France/PAC-IHU-27674_Nova1/2021	2021-08	Europe	France	MEPHI, Aix Marseille University	MEPHI, Aix Marseille University	Anthony LEVASSEUR et al
EPI_ISL_3934230	France/PAC-IHU-27676_Nova1/2021	2021-08	Europe	France	MEPHI, Aix Marseille University	MEPHI, Aix Marseille University	Anthony LEVASSEUR et al
EPI_ISL_3934231	France/PAC-IHU-27677_Nova1/2021	2021-08	Europe	France	MEPHI, Aix Marseille University	MEPHI, Aix Marseille University	Anthony LEVASSEUR et al
EPI_ISL_3934232	France/PAC-IHU-27678_Nova1/2021	2021-08	Europe	France	MEPHI, Aix Marseille University	MEPHI, Aix Marseille University	Anthony LEVASSEUR et al
EPI_ISL_3934233	France/PAC-IHU-27679_Nova1/2021	2021-08	Europe	France	MEPHI, Aix Marseille University	MEPHI, Aix Marseille University	Anthony LEVASSEUR et al
EPI_ISL_3934234	France/PAC-IHU-27680_Nova1/2021	2021-08	Europe	France	MEPHI, Aix Marseille University	MEPHI, Aix Marseille University	Anthony LEVASSEUR et al
EPI_ISL_3934235	France/PAC-IHU-27681_Nova1/2021	2021-08	Europe	France	MEPHI, Aix Marseille University	MEPHI, Aix Marseille University	Anthony LEVASSEUR et al
EPI_ISL_3934236	France/PAC-IHU-27682_Nova1/2021	2021-08	Europe	France	MEPHI, Aix Marseille University	MEPHI, Aix Marseille University	Anthony LEVASSEUR et al
EPI_ISL_3934237	France/PAC-IHU-27683_Nova1/2021	2021-08	Europe	France	MEPHI, Aix Marseille University	MEPHI, Aix Marseille University	Anthony LEVASSEUR et al
EPI_ISL_3934238	France/PAC-IHU-27684_Nova1/2021	2021-08	Europe	France	MEPHI, Aix Marseille University	MEPHI, Aix Marseille University	Anthony LEVASSEUR et al
EPI_ISL_3934239	France/PAC-IHU-27685_Nova1/2021	2021-08	Europe	France	MEPHI, Aix Marseille University	MEPHI, Aix Marseille University	Anthony LEVASSEUR et al
EPI_ISL_3934241	France/PAC-IHU-27688_Nova1/2021	2021-08	Europe	France	MEPHI, Aix Marseille University	MEPHI, Aix Marseille University	Anthony LEVASSEUR et al
EPI_ISL_3934242	France/PAC-IHU-27690_Nova1/2021	2021-08	Europe	France	MEPHI, Aix Marseille University	MEPHI, Aix Marseille University	Anthony LEVASSEUR et al
EPI_ISL_3934243	France/PAC-IHU-27691_Nova1/2021	2021-08	Europe	France	MEPHI, Aix Marseille University	MEPHI, Aix Marseille University	Anthony LEVASSEUR et al
EPI_ISL_3934244	France/PAC-IHU-27694_Nova1/2021	2021-08	Europe	France	MEPHI, Aix Marseille University	MEPHI, Aix Marseille University	Anthony LEVASSEUR et al
EPI_ISL_3934245	France/PAC-IHU-27698_Nova1/2021	2021-08	Europe	France	MEPHI, Aix Marseille University	MEPHI, Aix Marseille University	Anthony LEVASSEUR et al
EPI_ISL_3934246	France/PAC-IHU-27699_Nova1/2021	2021-08	Europe	France	MEPHI, Aix Marseille University	MEPHI, Aix Marseille University	Anthony LEVASSEUR et al
EPI_ISL_3934247	France/PAC-IHU-27700_Nova1/2021	2021-08	Europe	France	MEPHI, Aix Marseille University	MEPHI, Aix Marseille University	Anthony LEVASSEUR et al
EPI_ISL_3934248	France/PAC-IHU-27701_Nova1/2021	2021-08	Europe	France	MEPHI, Aix Marseille University	MEPHI, Aix Marseille University	Anthony LEVASSEUR et al
EPI_ISL_3934249	France/PAC-IHU-27702_Nova1/2021	2021-08	Europe	France	MEPHI, Aix Marseille University	MEPHI, Aix Marseille University	Anthony LEVASSEUR et al
EPI_ISL_3934442	France/PAC-IHU-27703_Nova1/2021	2021-08	Europe	France	MEPHI, Aix Marseille University	MEPHI, Aix Marseille University	Anthony LEVASSEUR et al
EPI_ISL_3934250	France/PAC-IHU-27704_Nova1/2021	2021-08	Europe	France	MEPHI, Aix Marseille University	MEPHI, Aix Marseille University	Anthony LEVASSEUR et al
EPI_ISL_3934251	France/PAC-IHU-27705_Nova1/2021	2021-08	Europe	France	MEPHI, Aix Marseille University	MEPHI, Aix Marseille University	Anthony LEVASSEUR et al
EPI_ISL_3934252	France/PAC-IHU-27707_Nova1/2021	2021-08	Europe	France	MEPHI, Aix Marseille University	MEPHI, Aix Marseille University	Anthony LEVASSEUR et al
EPI_ISL_3934253	France/PAC-IHU-27708_Nova1/2021	2021-08	Europe	France	MEPHI, Aix Marseille University	MEPHI, Aix Marseille University	Anthony LEVASSEUR et al
EPI_ISL_3934254	France/PAC-IHU-27710_Nova1/2021	2021-08	Europe	France	MEPHI, Aix Marseille University	MEPHI, Aix Marseille University	Anthony LEVASSEUR et al
EPI_ISL_3934255	France/PAC-IHU-27712_Nova1/2021	2021-08	Europe	France	MEPHI, Aix Marseille University	MEPHI, Aix Marseille University	Anthony LEVASSEUR et al
EPI_ISL_3934256	France/PAC-IHU-27713_Nova1/2021	2021-08	Europe	France	MEPHI, Aix Marseille University	MEPHI, Aix Marseille University	Anthony LEVASSEUR et al
EPI_ISL_3934257	France/PAC-IHU-27714_Nova1/2021	2021-08	Europe	France	MEPHI, Aix Marseille University	MEPHI, Aix Marseille University	Anthony LEVASSEUR et al
EPI_ISL_3934258	France/PAC-IHU-27715_Nova1/2021	2021-08	Europe	France	MEPHI, Aix Marseille University	MEPHI, Aix Marseille University	Anthony LEVASSEUR et al
EPI_ISL_3934457	France/PAC-IHU-27716_Nova1/2021	2021-08	Europe	France	MEPHI, Aix Marseille University	MEPHI, Aix Marseille University	Anthony LEVASSEUR et al
EPI_ISL_3934260	France/PAC-IHU-27720_Nova1/2021	2021-08	Europe	France	MEPHI, Aix Marseille University	MEPHI, Aix Marseille University	Anthony LEVASSEUR et al
EPI_ISL_3934261	France/PAC-IHU-27721_Nova1/2021	2021-08	Europe	France	MEPHI, Aix Marseille University	MEPHI, Aix Marseille University	Anthony LEVASSEUR et al
EPI_ISL_3934262	France/PAC-IHU-27722_Nova1/2021	2021-08	Europe	France	MEPHI, Aix Marseille University	MEPHI, Aix Marseille University	Anthony LEVASSEUR et al
EPI_ISL_3934263	France/PAC-IHU-27723_Nova1/2021	2021-08	Europe	France	MEPHI, Aix Marseille University	MEPHI, Aix Marseille University	Anthony LEVASSEUR et al
EPI_ISL_3934265	France/PAC-IHU-27725_Nova1/2021	2021-08	Europe	France	MEPHI, Aix Marseille University	MEPHI, Aix Marseille University	Anthony LEVASSEUR et al
EPI_ISL_3934266	France/PAC-IHU-27726_Nova1/2021	2021-08	Europe	France	MEPHI, Aix Marseille University	MEPHI, Aix Marseille University	Anthony LEVASSEUR et al
EPI_ISL_3934267	France/PAC-IHU-27727_Nova1/2021	2021-08	Europe	France	MEPHI, Aix Marseille University	MEPHI, Aix Marseille University	Anthony LEVASSEUR et al
EPI_ISL_3934268	France/PAC-IHU-27729_Nova1/2021	2021-08	Europe	France	MEPHI, Aix Marseille University	MEPHI, Aix Marseille University	Anthony LEVASSEUR et al
EPI_ISL_3934269	France/PAC-IHU-27731_Nova1/2021	2021-08	Europe	France	MEPHI, Aix Marseille University	MEPHI, Aix Marseille University	Anthony LEVASSEUR et al
EPI_ISL_3934270	France/PAC-IHU-27732_Nova1/2021	2021-08	Europe	France	MEPHI, Aix Marseille University	MEPHI, Aix Marseille University	Anthony LEVASSEUR et al
EPI_ISL_3934271	France/PAC-IHU-27733_Nova1/2021	2021-08	Europe	France	MEPHI, Aix Marseille University	MEPHI, Aix Marseille University	Anthony LEVASSEUR et al
EPI_ISL_3934272	France/PAC-IHU-27734_Nova1/2021	2021-08	Europe	France	MEPHI, Aix Marseille University	MEPHI, Aix Marseille University	Anthony LEVASSEUR et al
EPI_ISL_3934273	France/PAC-IHU-27735_Nova1/2021	2021-08	Europe	France	MEPHI, Aix Marseille University	MEPHI, Aix Marseille University	Anthony LEVASSEUR et al
EPI_ISL_3934274	France/PAC-IHU-27737_Nova1/2021	2021-08	Europe	France	MEPHI, Aix Marseille University	MEPHI, Aix Marseille University	Anthony LEVASSEUR et al
EPI_ISL_3934275	France/PAC-IHU-27738_Nova1/2021	2021-08	Europe	France	MEPHI, Aix Marseille University	MEPHI, Aix Marseille University	Anthony LEVASSEUR et al
EPI_ISL_3934276	France/PAC-IHU-27740_Nova1/2021	2021-08	Europe	France	MEPHI, Aix Marseille University	MEPHI, Aix Marseille University	Anthony LEVASSEUR et al
EPI_ISL_3934277	France/PAC-IHU-27741_Nova1/2021	2021-08	Europe	France	MEPHI, Aix Marseille University	MEPHI, Aix Marseille University	Anthony LEVASSEUR et al
EPI_ISL_3934278	France/PAC-IHU-27743_Nova1/2021	2021-08	Europe	France	MEPHI, Aix Marseille University	MEPHI, Aix Marseille University	Anthony LEVASSEUR et al
EPI_ISL_3934279	France/PAC-IHU-27744_Nova1/2021	2021-08	Europe	France	MEPHI, Aix Marseille University	MEPHI, Aix Marseille University	Anthony LEVASSEUR et al
EPI_ISL_3934280	France/PAC-IHU-27745_Nova1/2021	2021-08	Europe	France	MEPHI, Aix Marseille University	MEPHI, Aix Marseille University	Anthony LEVASSEUR et al
EPI_ISL_3934281	France/PAC-IHU-27746_Nova1/2021	2021-08	Europe	France	MEPHI, Aix Marseille University	MEPHI, Aix Marseille University	Anthony LEVASSEUR et al
EPI_ISL_3934282	France/PAC-IHU-27747_Nova1/2021	2021-08	Europe	France	MEPHI, Aix Marseille University	MEPHI, Aix Marseille University	Anthony LEVASSEUR et al
EPI_ISL_3934283	France/PAC-IHU-27748_Nova1/2021	2021-08	Europe	France	MEPHI, Aix Marseille University	MEPHI, Aix Marseille University	Anthony LEVASSEUR et al
EPI_ISL_3934285	France/PAC-IHU-27751_Nova1/2021	2021-08	Europe	France	MEPHI, Aix Marseille University	MEPHI, Aix Marseille University	Anthony LEVASSEUR et al
EPI_ISL_3934286	France/PAC-IHU-27752_Nova1/2021	2021-08	Europe	France	MEPHI, Aix Marseille University	MEPHI, Aix Marseille University	Anthony LEVASSEUR et al
EPI_ISL_3934287	France/PAC-IHU-27753_Nova1/2021	2021-08	Europe	France	MEPHI, Aix Marseille University	MEPHI, Aix Marseille University	Anthony LEVASSEUR et al
EPI_ISL_3934288	France/PAC-IHU-27754_Nova1/2021	2021-08	Europe	France	MEPHI, Aix Marseille University	MEPHI, Aix Marseille University	Anthony LEVASSEUR et al
EPI_ISL_3934289	France/PAC-IHU-27757_Nova1/2021	2021-08	Europe	France	MEPHI, Aix Marseille University	MEPHI, Aix Marseille University	Anthony LEVASSEUR et al
EPI_ISL_3934291	France/PAC-IHU-27759_Nova1/2021	2021-08	Europe	France	MEPHI, Aix Marseille University	MEPHI, Aix Marseille University	Anthony LEVASSEUR et al
EPI_ISL_3934292	France/PAC-IHU-27760_Nova1/2021	2021-08	Europe	France	MEPHI, Aix Marseille University	MEPHI, Aix Marseille University	Anthony LEVASSEUR et al
EPI_ISL_3934293	France/PAC-IHU-27761_Nova1/2021	2021-08	Europe	France	MEPHI, Aix Marseille University	MEPHI, Aix Marseille University	Anthony LEVASSEUR et al
EPI_ISL_3934295	France/PAC-IHU-27763_Nova1/2021	2021-08	Europe	France	MEPHI, Aix Marseille University	MEPHI, Aix Marseille University	Anthony LEVASSEUR et al
EPI_ISL_3934296	France/PAC-IHU-27764_Nova1/2021	2021-08	Europe	France	MEPHI, Aix Marseille University	MEPHI, Aix Marseille University	Anthony LEVASSEUR et al
EPI_ISL_3934297	France/PAC-IHU-27765_Nova1/2021	2021-08	Europe	France	MEPHI, Aix Marseille University	MEPHI, Aix Marseille University	Anthony LEVASSEUR et al
EPI_ISL_3934299	France/PAC-IHU-27768_Nova1/2021	2021-08	Europe	France	MEPHI, Aix Marseille University	MEPHI, Aix Marseille University	Anthony LEVASSEUR et al
EPI_ISL_3934300	France/PAC-IHU-27770_Nova1/2021	2021-08	Europe	France	MEPHI, Aix Marseille University	MEPHI, Aix Marseille University	Anthony LEVASSEUR et al
EPI_ISL_3934302	France/PAC-IHU-27772_Nova1/2021	2021-08	Europe	France	MEPHI, Aix Marseille University	MEPHI, Aix Marseille University	Anthony LEVASSEUR et al
EPI_ISL_3934304	France/PAC-IHU-27776_Nova1/2021	2021-08	Europe	France	MEPHI, Aix Marseille University	MEPHI, Aix Marseille University	Anthony LEVASSEUR et al
EPI_ISL_3934305	France/PAC-IHU-27778_Nova1/2021	2021-08	Europe	France	MEPHI, Aix Marseille University	MEPHI, Aix Marseille University	Anthony LEVASSEUR et al
EPI_ISL_3934458	France/PAC-IHU-27780_Nova1/2021	2021-08	Europe	France	MEPHI, Aix Marseille University	MEPHI, Aix Marseille University	Anthony LEVASSEUR et al
EPI_ISL_3934310	France/PAC-IHU-27786_Nova1/2021	2021-08	Europe	France	MEPHI, Aix Marseille University	MEPHI, Aix Marseille University	Anthony LEVASSEUR et al
EPI_ISL_3934314	France/PAC-IHU-27792_Nova1/2021	2021-08	Europe	France	MEPHI, Aix Marseille University	MEPHI, Aix Marseille University	Anthony LEVASSEUR et al
EPI_ISL_3934672	France/PAC-IHU-27794_Nova1/2021	2021-08	Europe	France	MEPHI, Aix Marseille University	MEPHI, Aix Marseille University	Anthony LEVASSEUR et al
EPI_ISL_3934685	France/PAC-IHU-27797_Nova1/2021	2021-08	Europe	France	MEPHI, Aix Marseille University	MEPHI, Aix Marseille University	Anthony LEVASSEUR et al
EPI_ISL_3934319	France/PAC-IHU-27802_Nova1/2021	2021-08	Europe	France	MEPHI, Aix Marseille University	MEPHI, Aix Marseille University	Anthony LEVASSEUR et al
EPI_ISL_3934320	France/PAC-IHU-27803_Nova1/2021	2021-08	Europe	France	MEPHI, Aix Marseille University	MEPHI, Aix Marseille University	Anthony LEVASSEUR et al
EPI_ISL_3934459	France/PAC-IHU-27808_Nova1/2021	2021-08	Europe	France	MEPHI, Aix Marseille University	MEPHI, Aix Marseille University	Anthony LEVASSEUR et al
EPI_ISL_3934322	France/PAC-IHU-27809_Nova1/2021	2021-08	Europe	France	MEPHI, Aix Marseille University	MEPHI, Aix Marseille University	Anthony LEVASSEUR et al
EPI_ISL_3934323	France/PAC-IHU-27810_Nova1/2021	2021-08	Europe	France	MEPHI, Aix Marseille University	MEPHI, Aix Marseille University	Anthony LEVASSEUR et al
EPI_ISL_3934328	France/PAC-IHU-27818_Nova1/2021	2021-08	Europe	France	MEPHI, Aix Marseille University	MEPHI, Aix Marseille University	Anthony LEVASSEUR et al
EPI_ISL_3934447	France/PAC-IHU-27819_Nova1/2021	2021-08	Europe	France	MEPHI, Aix Marseille University	MEPHI, Aix Marseille University	Anthony LEVASSEUR et al
EPI_ISL_3934332	France/PAC-IHU-27823_Nova1/2021	2021-08	Europe	France	MEPHI, Aix Marseille University	MEPHI, Aix Marseille University	Anthony LEVASSEUR et al
EPI_ISL_3934337	France/PAC-IHU-27829_Nova1/2021	2021-08	Europe	France	MEPHI, Aix Marseille University	MEPHI, Aix Marseille University	Anthony LEVASSEUR et al
EPI_ISL_3934342	France/PAC-IHU-27837_Nova1/2021	2021-08	Europe	France	MEPHI, Aix Marseille University	MEPHI, Aix Marseille University	Anthony LEVASSEUR et al
EPI_ISL_3934343	France/PAC-IHU-27839_Nova1/2021	2021-08	Europe	France	MEPHI, Aix Marseille University	MEPHI, Aix Marseille University	Anthony LEVASSEUR et al
EPI_ISL_3934344	France/PAC-IHU-27840_Nova1/2021	2021-08	Europe	France	MEPHI, Aix Marseille University	MEPHI, Aix Marseille University	Anthony LEVASSEUR et al
EPI_ISL_3934347	France/PAC-IHU-27844_Nova1/2021	2021-08	Europe	France	MEPHI, Aix Marseille University	MEPHI, Aix Marseille University	Anthony LEVASSEUR et al
EPI_ISL_3934348	France/PAC-IHU-27845_Nova1/2021	2021-08	Europe	France	MEPHI, Aix Marseille University	MEPHI, Aix Marseille University	Anthony LEVASSEUR et al
EPI_ISL_3934349	France/PAC-IHU-27846_Nova1/2021	2021-08	Europe	France	MEPHI, Aix Marseille University	MEPHI, Aix Marseille University	Anthony LEVASSEUR et al
EPI_ISL_3934350	France/PAC-IHU-27847_Nova1/2021	2021-08	Europe	France	MEPHI, Aix Marseille University	MEPHI, Aix Marseille University	Anthony LEVASSEUR et al
EPI_ISL_3934351	France/PAC-IHU-27848_Nova1/2021	2021-08	Europe	France	MEPHI, Aix Marseille University	MEPHI, Aix Marseille University	Anthony LEVASSEUR et al
EPI_ISL_3934352	France/PAC-IHU-27850_Nova1/2021	2021-08	Europe	France	MEPHI, Aix Marseille University	MEPHI, Aix Marseille University	Anthony LEVASSEUR et al
EPI_ISL_3934353	France/PAC-IHU-27851_Nova1/2021	2021-08	Europe	France	MEPHI, Aix Marseille University	MEPHI, Aix Marseille University	Anthony LEVASSEUR et al
EPI_ISL_3934354	France/PAC-IHU-27853_Nova1/2021	2021-08	Europe	France	MEPHI, Aix Marseille University	MEPHI, Aix Marseille University	Anthony LEVASSEUR et al
EPI_ISL_3934460	France/PAC-IHU-27854_Nova1/2021	2021-08	Europe	France	MEPHI, Aix Marseille University	MEPHI, Aix Marseille University	Anthony LEVASSEUR et al
EPI_ISL_3934355	France/PAC-IHU-27855_Nova1/2021	2021-08	Europe	France	MEPHI, Aix Marseille University	MEPHI, Aix Marseille University	Anthony LEVASSEUR et al
EPI_ISL_3934356	France/PAC-IHU-27856_Nova1/2021	2021-08	Europe	France	MEPHI, Aix Marseille University	MEPHI, Aix Marseille University	Anthony LEVASSEUR et al
EPI_ISL_3934357	France/PAC-IHU-27857_Nova1/2021	2021-08	Europe	France	MEPHI, Aix Marseille University	MEPHI, Aix Marseille University	Anthony LEVASSEUR et al
EPI_ISL_3934358	France/PAC-IHU-27858_Nova1/2021	2021-08	Europe	France	MEPHI, Aix Marseille University	MEPHI, Aix Marseille University	Anthony LEVASSEUR et al
EPI_ISL_3934359	France/PAC-IHU-27859_Nova1/2021	2021-08	Europe	France	MEPHI, Aix Marseille University	MEPHI, Aix Marseille University	Anthony LEVASSEUR et al
EPI_ISL_3934360	France/PAC-IHU-27860_Nova1/2021	2021-08	Europe	France	MEPHI, Aix Marseille University	MEPHI, Aix Marseille University	Anthony LEVASSEUR et al
EPI_ISL_3934361	France/PAC-IHU-27862_Nova1/2021	2021-08	Europe	France	MEPHI, Aix Marseille University	MEPHI, Aix Marseille University	Anthony LEVASSEUR et al
EPI_ISL_3934362	France/PAC-IHU-27863_Nova1/2021	2021-08	Europe	France	MEPHI, Aix Marseille University	MEPHI, Aix Marseille University	Anthony LEVASSEUR et al
EPI_ISL_3934363	France/PAC-IHU-27864_Nova1/2021	2021-08	Europe	France	MEPHI, Aix Marseille University	MEPHI, Aix Marseille University	Anthony LEVASSEUR et al
EPI_ISL_3934364	France/PAC-IHU-27865_Nova1/2021	2021-08	Europe	France	MEPHI, Aix Marseille University	MEPHI, Aix Marseille University	Anthony LEVASSEUR et al
EPI_ISL_3934365	France/PAC-IHU-27866_Nova1/2021	2021-08	Europe	France	MEPHI, Aix Marseille University	MEPHI, Aix Marseille University	Anthony LEVASSEUR et al
EPI_ISL_3934366	France/PAC-IHU-27867_Nova1/2021	2021-08	Europe	France	MEPHI, Aix Marseille University	MEPHI, Aix Marseille University	Anthony LEVASSEUR et al
EPI_ISL_3934367	France/PAC-IHU-27868_Nova1/2021	2021-08	Europe	France	MEPHI, Aix Marseille University	MEPHI, Aix Marseille University	Anthony LEVASSEUR et al
EPI_ISL_3934368	France/PAC-IHU-27869_Nova1/2021	2021-08	Europe	France	MEPHI, Aix Marseille University	MEPHI, Aix Marseille University	Anthony LEVASSEUR et al
EPI_ISL_3934369	France/PAC-IHU-27870_Nova1/2021	2021-08	Europe	France	MEPHI, Aix Marseille University	MEPHI, Aix Marseille University	Anthony LEVASSEUR et al
EPI_ISL_3934370	France/PAC-IHU-27871_Nova1/2021	2021-08	Europe	France	MEPHI, Aix Marseille University	MEPHI, Aix Marseille University	Anthony LEVASSEUR et al
EPI_ISL_3934371	France/PAC-IHU-27872_Nova1/2021	2021-08	Europe	France	MEPHI, Aix Marseille University	MEPHI, Aix Marseille University	Anthony LEVASSEUR et al
EPI_ISL_3934372	France/PAC-IHU-27873_Nova1/2021	2021-08	Europe	France	MEPHI, Aix Marseille University	MEPHI, Aix Marseille University	Anthony LEVASSEUR et al
EPI_ISL_3934373	France/PAC-IHU-27874_Nova1/2021	2021-08	Europe	France	MEPHI, Aix Marseille University	MEPHI, Aix Marseille University	Anthony LEVASSEUR et al
EPI_ISL_3934374	France/PAC-IHU-27875_Nova1/2021	2021-08	Europe	France	MEPHI, Aix Marseille University	MEPHI, Aix Marseille University	Anthony LEVASSEUR et al
EPI_ISL_3934375	France/PAC-IHU-27876_Nova1/2021	2021-08	Europe	France	MEPHI, Aix Marseille University	MEPHI, Aix Marseille University	Anthony LEVASSEUR et al
EPI_ISL_3934376	France/PAC-IHU-27877_Nova1/2021	2021-08	Europe	France	MEPHI, Aix Marseille University	MEPHI, Aix Marseille University	Anthony LEVASSEUR et al
EPI_ISL_3934377	France/PAC-IHU-27879_Nova1/2021	2021-08	Europe	France	MEPHI, Aix Marseille University	MEPHI, Aix Marseille University	Anthony LEVASSEUR et al
EPI_ISL_3934378	France/PAC-IHU-27894_Nova1/2021	2021-08	Europe	France	MEPHI, Aix Marseille University	MEPHI, Aix Marseille University	Anthony LEVASSEUR et al
EPI_ISL_3934379	France/PAC-IHU-27895_Nova1/2021	2021-08	Europe	France	MEPHI, Aix Marseille University	MEPHI, Aix Marseille University	Anthony LEVASSEUR et al
EPI_ISL_3934380	France/PAC-IHU-27896_Nova1/2021	2021-08	Europe	France	MEPHI, Aix Marseille University	MEPHI, Aix Marseille University	Anthony LEVASSEUR et al
EPI_ISL_3934381	France/PAC-IHU-27897_Nova1/2021	2021-08	Europe	France	MEPHI, Aix Marseille University	MEPHI, Aix Marseille University	Anthony LEVASSEUR et al
EPI_ISL_3934382	France/PAC-IHU-27898_Nova1/2021	2021-08	Europe	France	MEPHI, Aix Marseille University	MEPHI, Aix Marseille University	Anthony LEVASSEUR et al
EPI_ISL_3934383	France/PAC-IHU-27900_Nova1/2021	2021-08	Europe	France	MEPHI, Aix Marseille University	MEPHI, Aix Marseille University	Anthony LEVASSEUR et al
EPI_ISL_3934384	France/PAC-IHU-27901_Nova1/2021	2021-08	Europe	France	MEPHI, Aix Marseille University	MEPHI, Aix Marseille University	Anthony LEVASSEUR et al
EPI_ISL_3934386	France/PAC-IHU-27903_Nova1/2021	2021-08	Europe	France	MEPHI, Aix Marseille University	MEPHI, Aix Marseille University	Anthony LEVASSEUR et al
EPI_ISL_3934387	France/PAC-IHU-27904_Nova1/2021	2021-08	Europe	France	MEPHI, Aix Marseille University	MEPHI, Aix Marseille University	Anthony LEVASSEUR et al
EPI_ISL_3934388	France/PAC-IHU-27905_Nova1/2021	2021-08	Europe	France	MEPHI, Aix Marseille University	MEPHI, Aix Marseille University	Anthony LEVASSEUR et al
EPI_ISL_3934389	France/PAC-IHU-27906_Nova1/2021	2021-08	Europe	France	MEPHI, Aix Marseille University	MEPHI, Aix Marseille University	Anthony LEVASSEUR et al
EPI_ISL_3934391	France/PAC-IHU-27910_Nova1/2021	2021-08	Europe	France	MEPHI, Aix Marseille University	MEPHI, Aix Marseille University	Anthony LEVASSEUR et al
EPI_ISL_3934665	France/PAC-IHU-27911_Nova1/2021	2021-08	Europe	France	MEPHI, Aix Marseille University	MEPHI, Aix Marseille University	Anthony LEVASSEUR et al
EPI_ISL_3934392	France/PAC-IHU-27913_Nova1/2021	2021-08	Europe	France	MEPHI, Aix Marseille University	MEPHI, Aix Marseille University	Anthony LEVASSEUR et al
EPI_ISL_3934395	France/PAC-IHU-27916_Nova1/2021	2021-08	Europe	France	MEPHI, Aix Marseille University	MEPHI, Aix Marseille University	Anthony LEVASSEUR et al
EPI_ISL_3934396	France/PAC-IHU-27917_Nova1/2021	2021-08	Europe	France	MEPHI, Aix Marseille University	MEPHI, Aix Marseille University	Anthony LEVASSEUR et al
EPI_ISL_3934397	France/PAC-IHU-27918_Nova1/2021	2021-08	Europe	France	MEPHI, Aix Marseille University	MEPHI, Aix Marseille University	Anthony LEVASSEUR et al
EPI_ISL_3934443	France/PAC-IHU-27921_Nova1/2021	2021-08	Europe	France	MEPHI, Aix Marseille University	MEPHI, Aix Marseille University	Anthony LEVASSEUR et al
EPI_ISL_3934398	France/PAC-IHU-27922_Nova1/2021	2021-08	Europe	France	MEPHI, Aix Marseille University	MEPHI, Aix Marseille University	Anthony LEVASSEUR et al
EPI_ISL_3934399	France/PAC-IHU-27928_Nova1/2021	2021-08	Europe	France	MEPHI, Aix Marseille University	MEPHI, Aix Marseille University	Anthony LEVASSEUR et al
EPI_ISL_3934400	France/PAC-IHU-27931_Nova1/2021	2021-08	Europe	France	MEPHI, Aix Marseille University	MEPHI, Aix Marseille University	Anthony LEVASSEUR et al
EPI_ISL_3934401	France/PAC-IHU-27932_Nova1/2021	2021-08	Europe	France	MEPHI, Aix Marseille University	MEPHI, Aix Marseille University	Anthony LEVASSEUR et al
EPI_ISL_3934402	France/PAC-IHU-27933_Nova1/2021	2021-08	Europe	France	MEPHI, Aix Marseille University	MEPHI, Aix Marseille University	Anthony LEVASSEUR et al
EPI_ISL_3934403	France/PAC-IHU-27934_Nova1/2021	2021-08	Europe	France	MEPHI, Aix Marseille University	MEPHI, Aix Marseille University	Anthony LEVASSEUR et al
EPI_ISL_3934404	France/PAC-IHU-27941_Nova1/2021	2021-08	Europe	France	MEPHI, Aix Marseille University	MEPHI, Aix Marseille University	Anthony LEVASSEUR et al
EPI_ISL_3934405	France/PAC-IHU-27945_Nova1/2021	2021-08	Europe	France	MEPHI, Aix Marseille University	MEPHI, Aix Marseille University	Anthony LEVASSEUR et al
EPI_ISL_3934406	France/PAC-IHU-27946_Nova1/2021	2021-08	Europe	France	MEPHI, Aix Marseille University	MEPHI, Aix Marseille University	Anthony LEVASSEUR et al
EPI_ISL_3934407	France/PAC-IHU-27957_Nova1/2021	2021-08	Europe	France	MEPHI, Aix Marseille University	MEPHI, Aix Marseille University	Anthony LEVASSEUR et al
EPI_ISL_3934408	France/PAC-IHU-27958_Nova1/2021	2021-08	Europe	France	MEPHI, Aix Marseille University	MEPHI, Aix Marseille University	Anthony LEVASSEUR et al
EPI_ISL_3934409	France/PAC-IHU-27959_Nova1/2021	2021-08	Europe	France	MEPHI, Aix Marseille University	MEPHI, Aix Marseille University	Anthony LEVASSEUR et al
EPI_ISL_3934410	France/PAC-IHU-27969_Nova1/2021	2021-08	Europe	France	MEPHI, Aix Marseille University	MEPHI, Aix Marseille University	Anthony LEVASSEUR et al
EPI_ISL_3934411	France/PAC-IHU-27970_Nova1/2021	2021-08	Europe	France	MEPHI, Aix Marseille University	MEPHI, Aix Marseille University	Anthony LEVASSEUR et al
EPI_ISL_3934412	France/PAC-IHU-27972_Nova1/2021	2021-08	Europe	France	MEPHI, Aix Marseille University	MEPHI, Aix Marseille University	Anthony LEVASSEUR et al
EPI_ISL_3933560	France/PAC-IHU-27973_Nova1/2020	2020-11	Europe	France	MEPHI, Aix Marseille University	MEPHI, Aix Marseille University	Anthony LEVASSEUR et al
EPI_ISL_3933561	France/PAC-IHU-27976_Nova1/2020	2020-10	Europe	France	MEPHI, Aix Marseille University	MEPHI, Aix Marseille University	Anthony LEVASSEUR et al
EPI_ISL_3933564	France/PAC-IHU-27977_Nova1/2020	2020-10	Europe	France	MEPHI, Aix Marseille University	MEPHI, Aix Marseille University	Anthony LEVASSEUR et al
EPI_ISL_3934670	France/PAC-IHU-27982_Nova1/2020	2020-10	Europe	France	MEPHI, Aix Marseille University	MEPHI, Aix Marseille University	Anthony LEVASSEUR et al
EPI_ISL_3934671	France/PAC-IHU-27983_Nova1/2020	2020-10	Europe	France	MEPHI, Aix Marseille University	MEPHI, Aix Marseille University	Anthony LEVASSEUR et al
EPI_ISL_3933586	France/PAC-IHU-27988_Nova1/2021	2021-02	Europe	France	MEPHI, Aix Marseille University	MEPHI, Aix Marseille University	Anthony LEVASSEUR et al
EPI_ISL_3933551	France/PAC-IHU-27995_Nova1/2021	2021-02	Europe	France	MEPHI, Aix Marseille University	MEPHI, Aix Marseille University	Anthony LEVASSEUR et al
EPI_ISL_3934676	France/PAC-IHU-27996_Nova1/2021	2021-02	Europe	France	MEPHI, Aix Marseille University	MEPHI, Aix Marseille University	Anthony LEVASSEUR et al
EPI_ISL_3933553	France/PAC-IHU-27999_Nova1/2021	2021-02	Europe	France	MEPHI, Aix Marseille University	MEPHI, Aix Marseille University	Anthony LEVASSEUR et al
EPI_ISL_3933550	France/PAC-IHU-28000_Nova1/2021	2021-03	Europe	France	MEPHI, Aix Marseille University	MEPHI, Aix Marseille University	Anthony LEVASSEUR et al
EPI_ISL_3934684	France/PAC-IHU-28004_Nova1/2021	2021-03	Europe	France	MEPHI, Aix Marseille University	MEPHI, Aix Marseille University	Anthony LEVASSEUR et al
EPI_ISL_3934656	France/PAC-IHU-28008_Nova1/2021	2021-04	Europe	France	MEPHI, Aix Marseille University	MEPHI, Aix Marseille University	Anthony LEVASSEUR et al
EPI_ISL_3934682	France/PAC-IHU-28010_Nova1/2021	2021-04	Europe	France	MEPHI, Aix Marseille University	MEPHI, Aix Marseille University	Anthony LEVASSEUR et al
EPI_ISL_3933587	France/PAC-IHU-28018_Nova1/2021	2021-08	Europe	France	MEPHI, Aix Marseille University	MEPHI, Aix Marseille University	Anthony LEVASSEUR et al
EPI_ISL_3933588	France/PAC-IHU-28019_Nova1/2021	2021-08	Europe	France	MEPHI, Aix Marseille University	MEPHI, Aix Marseille University	Anthony LEVASSEUR et al
EPI_ISL_3933589	France/PAC-IHU-28020_Nova1/2021	2021-08	Europe	France	MEPHI, Aix Marseille University	MEPHI, Aix Marseille University	Anthony LEVASSEUR et al
EPI_ISL_3933590	France/PAC-IHU-28021_Nova1/2021	2021-08	Europe	France	MEPHI, Aix Marseille University	MEPHI, Aix Marseille University	Anthony LEVASSEUR et al
EPI_ISL_3933591	France/PAC-IHU-28022_Nova1/2021	2021-08	Europe	France	MEPHI, Aix Marseille University	MEPHI, Aix Marseille University	Anthony LEVASSEUR et al
EPI_ISL_3933592	France/PAC-IHU-28023_Nova1/2021	2021-08	Europe	France	MEPHI, Aix Marseille University	MEPHI, Aix Marseille University	Anthony LEVASSEUR et al
EPI_ISL_3933593	France/PAC-IHU-28024_Nova1/2021	2021-08	Europe	France	MEPHI, Aix Marseille University	MEPHI, Aix Marseille University	Anthony LEVASSEUR et al
EPI_ISL_3933594	France/PAC-IHU-28025_Nova1/2021	2021-08	Europe	France	MEPHI, Aix Marseille University	MEPHI, Aix Marseille University	Anthony LEVASSEUR et al
EPI_ISL_3933595	France/PAC-IHU-28026_Nova1/2021	2021-08	Europe	France	MEPHI, Aix Marseille University	MEPHI, Aix Marseille University	Anthony LEVASSEUR et al
EPI_ISL_3933596	France/PAC-IHU-28027_Nova1/2021	2021-08	Europe	France	MEPHI, Aix Marseille University	MEPHI, Aix Marseille University	Anthony LEVASSEUR et al
EPI_ISL_3933597	France/PAC-IHU-28028_Nova1/2021	2021-08	Europe	France	MEPHI, Aix Marseille University	MEPHI, Aix Marseille University	Anthony LEVASSEUR et al
EPI_ISL_3933598	France/PAC-IHU-28029_Nova1/2021	2021-08	Europe	France	MEPHI, Aix Marseille University	MEPHI, Aix Marseille University	Anthony LEVASSEUR et al
EPI_ISL_3933599	France/PAC-IHU-28031_Nova1/2021	2021-08	Europe	France	MEPHI, Aix Marseille University	MEPHI, Aix Marseille University	Anthony LEVASSEUR et al
EPI_ISL_3933604	France/PAC-IHU-28032_Nova1/2021	2021-08	Europe	France	MEPHI, Aix Marseille University	MEPHI, Aix Marseille University	Anthony LEVASSEUR et al
EPI_ISL_3933605	France/PAC-IHU-28033_Nova1/2021	2021-08	Europe	France	MEPHI, Aix Marseille University	MEPHI, Aix Marseille University	Anthony LEVASSEUR et al
EPI_ISL_3933606	France/PAC-IHU-28034_Nova1/2021	2021-08	Europe	France	MEPHI, Aix Marseille University	MEPHI, Aix Marseille University	Anthony LEVASSEUR et al
EPI_ISL_3933607	France/PAC-IHU-28035_Nova1/2021	2021-08	Europe	France	MEPHI, Aix Marseille University	MEPHI, Aix Marseille University	Anthony LEVASSEUR et al
EPI_ISL_3933608	France/PAC-IHU-28036_Nova1/2021	2021-08	Europe	France	MEPHI, Aix Marseille University	MEPHI, Aix Marseille University	Anthony LEVASSEUR et al
EPI_ISL_3933609	France/PAC-IHU-28037_Nova1/2021	2021-08	Europe	France	MEPHI, Aix Marseille University	MEPHI, Aix Marseille University	Anthony LEVASSEUR et al
EPI_ISL_3933610	France/PAC-IHU-28038_Nova1/2021	2021-08	Europe	France	MEPHI, Aix Marseille University	MEPHI, Aix Marseille University	Anthony LEVASSEUR et al
EPI_ISL_3933611	France/PAC-IHU-28039_Nova1/2021	2021-08	Europe	France	MEPHI, Aix Marseille University	MEPHI, Aix Marseille University	Anthony LEVASSEUR et al
EPI_ISL_3933612	France/PAC-IHU-28040_Nova1/2021	2021-08	Europe	France	MEPHI, Aix Marseille University	MEPHI, Aix Marseille University	Anthony LEVASSEUR et al
EPI_ISL_3933613	France/PAC-IHU-28041_Nova1/2021	2021-08	Europe	France	MEPHI, Aix Marseille University	MEPHI, Aix Marseille University	Anthony LEVASSEUR et al
EPI_ISL_3933614	France/PAC-IHU-28042_Nova1/2021	2021-08	Europe	France	MEPHI, Aix Marseille University	MEPHI, Aix Marseille University	Anthony LEVASSEUR et al
EPI_ISL_3933615	France/PAC-IHU-28043_Nova1/2021	2021-08	Europe	France	MEPHI, Aix Marseille University	MEPHI, Aix Marseille University	Anthony LEVASSEUR et al
EPI_ISL_3933616	France/PAC-IHU-28044_Nova1/2021	2021-08	Europe	France	MEPHI, Aix Marseille University	MEPHI, Aix Marseille University	Anthony LEVASSEUR et al
EPI_ISL_3933617	France/PAC-IHU-28045_Nova1/2021	2021-08	Europe	France	MEPHI, Aix Marseille University	MEPHI, Aix Marseille University	Anthony LEVASSEUR et al
EPI_ISL_3933618	France/PAC-IHU-28046_Nova1/2021	2021-08	Europe	France	MEPHI, Aix Marseille University	MEPHI, Aix Marseille University	Anthony LEVASSEUR et al
EPI_ISL_3933619	France/PAC-IHU-28047_Nova1/2021	2021-08	Europe	France	MEPHI, Aix Marseille University	MEPHI, Aix Marseille University	Anthony LEVASSEUR et al
EPI_ISL_3933620	France/PAC-IHU-28048_Nova1/2021	2021-08	Europe	France	MEPHI, Aix Marseille University	MEPHI, Aix Marseille University	Anthony LEVASSEUR et al
EPI_ISL_3933623	France/PAC-IHU-28053_Nova1/2021	2021-08	Europe	France	MEPHI, Aix Marseille University	MEPHI, Aix Marseille University	Anthony LEVASSEUR et al
EPI_ISL_3933624	France/PAC-IHU-28054_Nova1/2021	2021-08	Europe	France	MEPHI, Aix Marseille University	MEPHI, Aix Marseille University	Anthony LEVASSEUR et al
EPI_ISL_3933625	France/PAC-IHU-28055_Nova1/2021	2021-08	Europe	France	MEPHI, Aix Marseille University	MEPHI, Aix Marseille University	Anthony LEVASSEUR et al
EPI_ISL_3933627	France/PAC-IHU-28058_Nova1/2021	2021-08	Europe	France	MEPHI, Aix Marseille University	MEPHI, Aix Marseille University	Anthony LEVASSEUR et al
EPI_ISL_3933628	France/PAC-IHU-28059_Nova1/2021	2021-08	Europe	France	MEPHI, Aix Marseille University	MEPHI, Aix Marseille University	Anthony LEVASSEUR et al
EPI_ISL_3933630	France/PAC-IHU-28062_Nova1/2021	2021-08	Europe	France	MEPHI, Aix Marseille University	MEPHI, Aix Marseille University	Anthony LEVASSEUR et al
EPI_ISL_3933632	France/PAC-IHU-28065_Nova1/2021	2021-08	Europe	France	MEPHI, Aix Marseille University	MEPHI, Aix Marseille University	Anthony LEVASSEUR et al
EPI_ISL_3933633	France/PAC-IHU-28066_Nova1/2021	2021-08	Europe	France	MEPHI, Aix Marseille University	MEPHI, Aix Marseille University	Anthony LEVASSEUR et al
EPI_ISL_3933634	France/PAC-IHU-28067_Nova1/2021	2021-08	Europe	France	MEPHI, Aix Marseille University	MEPHI, Aix Marseille University	Anthony LEVASSEUR et al
EPI_ISL_3933636	France/PAC-IHU-28069_Nova1/2021	2021-08	Europe	France	MEPHI, Aix Marseille University	MEPHI, Aix Marseille University	Anthony LEVASSEUR et al
EPI_ISL_3933637	France/PAC-IHU-28070_Nova1/2021	2021-08	Europe	France	MEPHI, Aix Marseille University	MEPHI, Aix Marseille University	Anthony LEVASSEUR et al
EPI_ISL_3933638	France/PAC-IHU-28071_Nova1/2021	2021-08	Europe	France	MEPHI, Aix Marseille University	MEPHI, Aix Marseille University	Anthony LEVASSEUR et al
EPI_ISL_3933639	France/PAC-IHU-28073_Nova1/2021	2021-08	Europe	France	MEPHI, Aix Marseille University	MEPHI, Aix Marseille University	Anthony LEVASSEUR et al
EPI_ISL_3933640	France/PAC-IHU-28074_Nova1/2021	2021-08	Europe	France	MEPHI, Aix Marseille University	MEPHI, Aix Marseille University	Anthony LEVASSEUR et al
EPI_ISL_3933641	France/PAC-IHU-28075_Nova1/2021	2021-08	Europe	France	MEPHI, Aix Marseille University	MEPHI, Aix Marseille University	Anthony LEVASSEUR et al
EPI_ISL_3934657	France/PAC-IHU-28076_Nova1/2021	2021-08	Europe	France	MEPHI, Aix Marseille University	MEPHI, Aix Marseille University	Anthony LEVASSEUR et al
EPI_ISL_3933642	France/PAC-IHU-28077_Nova1/2021	2021-08	Europe	France	MEPHI, Aix Marseille University	MEPHI, Aix Marseille University	Anthony LEVASSEUR et al
EPI_ISL_3933643	France/PAC-IHU-28078_Nova1/2021	2021-08	Europe	France	MEPHI, Aix Marseille University	MEPHI, Aix Marseille University	Anthony LEVASSEUR et al
EPI_ISL_3933645	France/PAC-IHU-28080_Nova1/2021	2021-08	Europe	France	MEPHI, Aix Marseille University	MEPHI, Aix Marseille University	Anthony LEVASSEUR et al
EPI_ISL_3933646	France/PAC-IHU-28081_Nova1/2021	2021-08	Europe	France	MEPHI, Aix Marseille University	MEPHI, Aix Marseille University	Anthony LEVASSEUR et al
EPI_ISL_3933647	France/PAC-IHU-28082_Nova1/2021	2021-08	Europe	France	MEPHI, Aix Marseille University	MEPHI, Aix Marseille University	Anthony LEVASSEUR et al
EPI_ISL_3933648	France/PAC-IHU-28084_Nova1/2021	2021-08	Europe	France	MEPHI, Aix Marseille University	MEPHI, Aix Marseille University	Anthony LEVASSEUR et al
EPI_ISL_3933649	France/PAC-IHU-28085_Nova1/2021	2021-08	Europe	France	MEPHI, Aix Marseille University	MEPHI, Aix Marseille University	Anthony LEVASSEUR et al
EPI_ISL_3933650	France/PAC-IHU-28086_Nova1/2021	2021-08	Europe	France	MEPHI, Aix Marseille University	MEPHI, Aix Marseille University	Anthony LEVASSEUR et al
EPI_ISL_3933651	France/PAC-IHU-28087_Nova1/2021	2021-08	Europe	France	MEPHI, Aix Marseille University	MEPHI, Aix Marseille University	Anthony LEVASSEUR et al
EPI_ISL_3934658	France/PAC-IHU-28088_Nova1/2021	2021-08	Europe	France	MEPHI, Aix Marseille University	MEPHI, Aix Marseille University	Anthony LEVASSEUR et al
EPI_ISL_3933652	France/PAC-IHU-28089_Nova1/2021	2021-08	Europe	France	MEPHI, Aix Marseille University	MEPHI, Aix Marseille University	Anthony LEVASSEUR et al
EPI_ISL_3933653	France/PAC-IHU-28092_Nova1/2021	2021-08	Europe	France	MEPHI, Aix Marseille University	MEPHI, Aix Marseille University	Anthony LEVASSEUR et al
EPI_ISL_3933654	France/PAC-IHU-28093_Nova1/2021	2021-08	Europe	France	MEPHI, Aix Marseille University	MEPHI, Aix Marseille University	Anthony LEVASSEUR et al
EPI_ISL_3933655	France/PAC-IHU-28094_Nova1/2021	2021-08	Europe	France	MEPHI, Aix Marseille University	MEPHI, Aix Marseille University	Anthony LEVASSEUR et al
EPI_ISL_3933656	France/PAC-IHU-28096_Nova1/2021	2021-08	Europe	France	MEPHI, Aix Marseille University	MEPHI, Aix Marseille University	Anthony LEVASSEUR et al
EPI_ISL_3933657	France/PAC-IHU-28099_Nova1/2021	2021-08	Europe	France	MEPHI, Aix Marseille University	MEPHI, Aix Marseille University	Anthony LEVASSEUR et al
EPI_ISL_3933658	France/PAC-IHU-28100_Nova1/2021	2021-08	Europe	France	MEPHI, Aix Marseille University	MEPHI, Aix Marseille University	Anthony LEVASSEUR et al
EPI_ISL_3933659	France/PAC-IHU-28101_Nova1/2021	2021-08	Europe	France	MEPHI, Aix Marseille University	MEPHI, Aix Marseille University	Anthony LEVASSEUR et al
EPI_ISL_3933660	France/PAC-IHU-28102_Nova1/2021	2021-08	Europe	France	MEPHI, Aix Marseille University	MEPHI, Aix Marseille University	Anthony LEVASSEUR et al
EPI_ISL_3933661	France/PAC-IHU-28103_Nova1/2021	2021-08	Europe	France	MEPHI, Aix Marseille University	MEPHI, Aix Marseille University	Anthony LEVASSEUR et al
EPI_ISL_3933662	France/PAC-IHU-28104_Nova1/2021	2021-08	Europe	France	MEPHI, Aix Marseille University	MEPHI, Aix Marseille University	Anthony LEVASSEUR et al
EPI_ISL_3933664	France/PAC-IHU-28108_Nova1/2021	2021-08	Europe	France	MEPHI, Aix Marseille University	MEPHI, Aix Marseille University	Anthony LEVASSEUR et al
EPI_ISL_3933665	France/PAC-IHU-28109_Nova1/2021	2021-08	Europe	France	MEPHI, Aix Marseille University	MEPHI, Aix Marseille University	Anthony LEVASSEUR et al
EPI_ISL_3933666	France/PAC-IHU-28110_Nova1/2021	2021-08	Europe	France	MEPHI, Aix Marseille University	MEPHI, Aix Marseille University	Anthony LEVASSEUR et al
EPI_ISL_3933667	France/PAC-IHU-28111_Nova1/2021	2021-08	Europe	France	MEPHI, Aix Marseille University	MEPHI, Aix Marseille University	Anthony LEVASSEUR et al
EPI_ISL_3933668	France/PAC-IHU-28112_Nova1/2021	2021-08	Europe	France	MEPHI, Aix Marseille University	MEPHI, Aix Marseille University	Anthony LEVASSEUR et al
EPI_ISL_3933669	France/PAC-IHU-28113_Nova1/2021	2021-08	Europe	France	MEPHI, Aix Marseille University	MEPHI, Aix Marseille University	Anthony LEVASSEUR et al
EPI_ISL_3933670	France/PAC-IHU-28114_Nova1/2021	2021-08	Europe	France	MEPHI, Aix Marseille University	MEPHI, Aix Marseille University	Anthony LEVASSEUR et al
EPI_ISL_3933671	France/PAC-IHU-28115_Nova1/2021	2021-08	Europe	France	MEPHI, Aix Marseille University	MEPHI, Aix Marseille University	Anthony LEVASSEUR et al
EPI_ISL_3933673	France/PAC-IHU-28117_Nova1/2021	2021-08	Europe	France	MEPHI, Aix Marseille University	MEPHI, Aix Marseille University	Anthony LEVASSEUR et al
EPI_ISL_3933674	France/PAC-IHU-28118_Nova1/2021	2021-08	Europe	France	MEPHI, Aix Marseille University	MEPHI, Aix Marseille University	Anthony LEVASSEUR et al
EPI_ISL_3933675	France/PAC-IHU-28119_Nova1/2021	2021-08	Europe	France	MEPHI, Aix Marseille University	MEPHI, Aix Marseille University	Anthony LEVASSEUR et al
EPI_ISL_3933676	France/PAC-IHU-28120_Nova1/2021	2021-08	Europe	France	MEPHI, Aix Marseille University	MEPHI, Aix Marseille University	Anthony LEVASSEUR et al
EPI_ISL_3933677	France/PAC-IHU-28121_Nova1/2021	2021-08	Europe	France	MEPHI, Aix Marseille University	MEPHI, Aix Marseille University	Anthony LEVASSEUR et al
EPI_ISL_3933678	France/PAC-IHU-28123_Nova1/2021	2021-08	Europe	France	MEPHI, Aix Marseille University	MEPHI, Aix Marseille University	Anthony LEVASSEUR et al
EPI_ISL_3933681	France/PAC-IHU-28127_Nova1/2021	2021-08	Europe	France	MEPHI, Aix Marseille University	MEPHI, Aix Marseille University	Anthony LEVASSEUR et al
EPI_ISL_3933682	France/PAC-IHU-28129_Nova1/2021	2021-08	Europe	France	MEPHI, Aix Marseille University	MEPHI, Aix Marseille University	Anthony LEVASSEUR et al
EPI_ISL_2453465	France/PAC-IHU-2812_Nova2/2020	2020-07-30	Europe	France	MEPHI, Aix Marseille University	MEPHI, Aix Marseille University	Anthony LEVASSEUR et al
EPI_ISL_3933683	France/PAC-IHU-28130_Nova1/2021	2021-08	Europe	France	MEPHI, Aix Marseille University	MEPHI, Aix Marseille University	Anthony LEVASSEUR et al
EPI_ISL_3933684	France/PAC-IHU-28132_Nova1/2021	2021-08	Europe	France	MEPHI, Aix Marseille University	MEPHI, Aix Marseille University	Anthony LEVASSEUR et al
EPI_ISL_3933688	France/PAC-IHU-28141_Nova1/2021	2021-08	Europe	France	MEPHI, Aix Marseille University	MEPHI, Aix Marseille University	Anthony LEVASSEUR et al
EPI_ISL_3933689	France/PAC-IHU-28142_Nova1/2021	2021-08	Europe	France	MEPHI, Aix Marseille University	MEPHI, Aix Marseille University	Anthony LEVASSEUR et al
EPI_ISL_3933690	France/PAC-IHU-28143_Nova1/2021	2021-08	Europe	France	MEPHI, Aix Marseille University	MEPHI, Aix Marseille University	Anthony LEVASSEUR et al
EPI_ISL_3933691	France/PAC-IHU-28145_Nova1/2021	2021-08	Europe	France	MEPHI, Aix Marseille University	MEPHI, Aix Marseille University	Anthony LEVASSEUR et al
EPI_ISL_3933692	France/PAC-IHU-28146_Nova1/2021	2021-08	Europe	France	MEPHI, Aix Marseille University	MEPHI, Aix Marseille University	Anthony LEVASSEUR et al
EPI_ISL_3933693	France/PAC-IHU-28147_Nova1/2021	2021-08	Europe	France	MEPHI, Aix Marseille University	MEPHI, Aix Marseille University	Anthony LEVASSEUR et al
EPI_ISL_3933694	France/PAC-IHU-28148_Nova1/2021	2021-08	Europe	France	MEPHI, Aix Marseille University	MEPHI, Aix Marseille University	Anthony LEVASSEUR et al
EPI_ISL_3933695	France/PAC-IHU-28149_Nova1/2021	2021-08	Europe	France	MEPHI, Aix Marseille University	MEPHI, Aix Marseille University	Anthony LEVASSEUR et al
EPI_ISL_3933696	France/PAC-IHU-28150_Nova1/2021	2021-08	Europe	France	MEPHI, Aix Marseille University	MEPHI, Aix Marseille University	Anthony LEVASSEUR et al
EPI_ISL_3933697	France/PAC-IHU-28151_Nova1/2021	2021-08	Europe	France	MEPHI, Aix Marseille University	MEPHI, Aix Marseille University	Anthony LEVASSEUR et al
EPI_ISL_3933698	France/PAC-IHU-28152_Nova1/2021	2021-08	Europe	France	MEPHI, Aix Marseille University	MEPHI, Aix Marseille University	Anthony LEVASSEUR et al
EPI_ISL_3933699	France/PAC-IHU-28153_Nova1/2021	2021-08	Europe	France	MEPHI, Aix Marseille University	MEPHI, Aix Marseille University	Anthony LEVASSEUR et al
EPI_ISL_3933700	France/PAC-IHU-28154_Nova1/2021	2021-08	Europe	France	MEPHI, Aix Marseille University	MEPHI, Aix Marseille University	Anthony LEVASSEUR et al
EPI_ISL_3933701	France/PAC-IHU-28155_Nova1/2021	2021-08	Europe	France	MEPHI, Aix Marseille University	MEPHI, Aix Marseille University	Anthony LEVASSEUR et al
EPI_ISL_3933702	France/PAC-IHU-28160_Nova1/2021	2021-08	Europe	France	MEPHI, Aix Marseille University	MEPHI, Aix Marseille University	Anthony LEVASSEUR et al
EPI_ISL_3933703	France/PAC-IHU-28161_Nova1/2021	2021-08	Europe	France	MEPHI, Aix Marseille University	MEPHI, Aix Marseille University	Anthony LEVASSEUR et al
EPI_ISL_3933704	France/PAC-IHU-28162_Nova1/2021	2021-08	Europe	France	MEPHI, Aix Marseille University	MEPHI, Aix Marseille University	Anthony LEVASSEUR et al
EPI_ISL_3933705	France/PAC-IHU-28163_Nova1/2021	2021-08	Europe	France	MEPHI, Aix Marseille University	MEPHI, Aix Marseille University	Anthony LEVASSEUR et al
EPI_ISL_3933706	France/PAC-IHU-28164_Nova1/2021	2021-08	Europe	France	MEPHI, Aix Marseille University	MEPHI, Aix Marseille University	Anthony LEVASSEUR et al
EPI_ISL_3933707	France/PAC-IHU-28165_Nova1/2021	2021-08	Europe	France	MEPHI, Aix Marseille University	MEPHI, Aix Marseille University	Anthony LEVASSEUR et al
EPI_ISL_3933708	France/PAC-IHU-28166_Nova1/2021	2021-08	Europe	France	MEPHI, Aix Marseille University	MEPHI, Aix Marseille University	Anthony LEVASSEUR et al
EPI_ISL_3933709	France/PAC-IHU-28167_Nova1/2021	2021-08	Europe	France	MEPHI, Aix Marseille University	MEPHI, Aix Marseille University	Anthony LEVASSEUR et al
EPI_ISL_3933710	France/PAC-IHU-28168_Nova1/2021	2021-08	Europe	France	MEPHI, Aix Marseille University	MEPHI, Aix Marseille University	Anthony LEVASSEUR et al
EPI_ISL_3934465	France/PAC-IHU-28170_Nova1/2021	2021-08	Europe	France	MEPHI, Aix Marseille University	MEPHI, Aix Marseille University	Anthony LEVASSEUR et al
EPI_ISL_3933711	France/PAC-IHU-28171_Nova1/2021	2021-08	Europe	France	MEPHI, Aix Marseille University	MEPHI, Aix Marseille University	Anthony LEVASSEUR et al
EPI_ISL_3933712	France/PAC-IHU-28172_Nova1/2021	2021-08	Europe	France	MEPHI, Aix Marseille University	MEPHI, Aix Marseille University	Anthony LEVASSEUR et al
EPI_ISL_3934434	France/PAC-IHU-28173_Nova1/2021	2021-08	Europe	France	MEPHI, Aix Marseille University	MEPHI, Aix Marseille University	Anthony LEVASSEUR et al
EPI_ISL_3933714	France/PAC-IHU-28182_Nova1/2021	2021-08	Europe	France	MEPHI, Aix Marseille University	MEPHI, Aix Marseille University	Anthony LEVASSEUR et al
EPI_ISL_3934673	France/PAC-IHU-28188_Nova1/2021	2021-08	Europe	France	MEPHI, Aix Marseille University	MEPHI, Aix Marseille University	Anthony LEVASSEUR et al
EPI_ISL_3933716	France/PAC-IHU-28195_Nova1/2021	2021-08	Europe	France	MEPHI, Aix Marseille University	MEPHI, Aix Marseille University	Anthony LEVASSEUR et al
EPI_ISL_3933717	France/PAC-IHU-28200_Nova1/2021	2021-08	Europe	France	MEPHI, Aix Marseille University	MEPHI, Aix Marseille University	Anthony LEVASSEUR et al
EPI_ISL_3933718	France/PAC-IHU-28206_Nova1/2021	2021-08	Europe	France	MEPHI, Aix Marseille University	MEPHI, Aix Marseille University	Anthony LEVASSEUR et al
EPI_ISL_3933720	France/PAC-IHU-28214_Nova1/2021	2021-08	Europe	France	MEPHI, Aix Marseille University	MEPHI, Aix Marseille University	Anthony LEVASSEUR et al
EPI_ISL_3933721	France/PAC-IHU-28216_Nova1/2021	2021-08	Europe	France	MEPHI, Aix Marseille University	MEPHI, Aix Marseille University	Anthony LEVASSEUR et al
EPI_ISL_3933722	France/PAC-IHU-28217_Nova1/2021	2021-08	Europe	France	MEPHI, Aix Marseille University	MEPHI, Aix Marseille University	Anthony LEVASSEUR et al
EPI_ISL_3933723	France/PAC-IHU-28218_Nova1/2021	2021-08	Europe	France	MEPHI, Aix Marseille University	MEPHI, Aix Marseille University	Anthony LEVASSEUR et al
EPI_ISL_3933724	France/PAC-IHU-28219_Nova1/2021	2021-08	Europe	France	MEPHI, Aix Marseille University	MEPHI, Aix Marseille University	Anthony LEVASSEUR et al
EPI_ISL_3933725	France/PAC-IHU-28221_Nova1/2021	2021-08	Europe	France	MEPHI, Aix Marseille University	MEPHI, Aix Marseille University	Anthony LEVASSEUR et al
EPI_ISL_3933726	France/PAC-IHU-28222_Nova1/2021	2021-08	Europe	France	MEPHI, Aix Marseille University	MEPHI, Aix Marseille University	Anthony LEVASSEUR et al
EPI_ISL_3933727	France/PAC-IHU-28223_Nova1/2021	2021-08	Europe	France	MEPHI, Aix Marseille University	MEPHI, Aix Marseille University	Anthony LEVASSEUR et al
EPI_ISL_3933728	France/PAC-IHU-28224_Nova1/2021	2021-08	Europe	France	MEPHI, Aix Marseille University	MEPHI, Aix Marseille University	Anthony LEVASSEUR et al
EPI_ISL_3933729	France/PAC-IHU-28225_Nova1/2021	2021-08	Europe	France	MEPHI, Aix Marseille University	MEPHI, Aix Marseille University	Anthony LEVASSEUR et al
EPI_ISL_3934686	France/PAC-IHU-28226_Nova1/2021	2021-08	Europe	France	MEPHI, Aix Marseille University	MEPHI, Aix Marseille University	Anthony LEVASSEUR et al
EPI_ISL_3933730	France/PAC-IHU-28227_Nova1/2021	2021-08	Europe	France	MEPHI, Aix Marseille University	MEPHI, Aix Marseille University	Anthony LEVASSEUR et al
EPI_ISL_3933731	France/PAC-IHU-28229_Nova1/2021	2021-08	Europe	France	MEPHI, Aix Marseille University	MEPHI, Aix Marseille University	Anthony LEVASSEUR et al
EPI_ISL_3933733	France/PAC-IHU-28232_Nova1/2021	2021-08	Europe	France	MEPHI, Aix Marseille University	MEPHI, Aix Marseille University	Anthony LEVASSEUR et al
EPI_ISL_3933734	France/PAC-IHU-28233_Nova1/2021	2021-08	Europe	France	MEPHI, Aix Marseille University	MEPHI, Aix Marseille University	Anthony LEVASSEUR et al
EPI_ISL_3934435	France/PAC-IHU-28234_Nova1/2021	2021-08	Europe	France	MEPHI, Aix Marseille University	MEPHI, Aix Marseille University	Anthony LEVASSEUR et al
EPI_ISL_3933735	France/PAC-IHU-28235_Nova1/2021	2021-08	Europe	France	MEPHI, Aix Marseille University	MEPHI, Aix Marseille University	Anthony LEVASSEUR et al
EPI_ISL_3933737	France/PAC-IHU-28237_Nova1/2021	2021-08	Europe	France	MEPHI, Aix Marseille University	MEPHI, Aix Marseille University	Anthony LEVASSEUR et al
EPI_ISL_3933738	France/PAC-IHU-28238_Nova1/2021	2021-08	Europe	France	MEPHI, Aix Marseille University	MEPHI, Aix Marseille University	Anthony LEVASSEUR et al
EPI_ISL_3933739	France/PAC-IHU-28240_Nova1/2021	2021-08	Europe	France	MEPHI, Aix Marseille University	MEPHI, Aix Marseille University	Anthony LEVASSEUR et al
EPI_ISL_3933741	France/PAC-IHU-28242_Nova1/2021	2021-08	Europe	France	MEPHI, Aix Marseille University	MEPHI, Aix Marseille University	Anthony LEVASSEUR et al
EPI_ISL_3933742	France/PAC-IHU-28244_Nova1/2021	2021-08	Europe	France	MEPHI, Aix Marseille University	MEPHI, Aix Marseille University	Anthony LEVASSEUR et al
EPI_ISL_3933743	France/PAC-IHU-28245_Nova1/2021	2021-08	Europe	France	MEPHI, Aix Marseille University	MEPHI, Aix Marseille University	Anthony LEVASSEUR et al
EPI_ISL_3933744	France/PAC-IHU-28246_Nova1/2021	2021-08	Europe	France	MEPHI, Aix Marseille University	MEPHI, Aix Marseille University	Anthony LEVASSEUR et al
EPI_ISL_3933745	France/PAC-IHU-28252_Nova1/2021	2021-08	Europe	France	MEPHI, Aix Marseille University	MEPHI, Aix Marseille University	Anthony LEVASSEUR et al
EPI_ISL_3933746	France/PAC-IHU-28253_Nova1/2021	2021-08	Europe	France	MEPHI, Aix Marseille University	MEPHI, Aix Marseille University	Anthony LEVASSEUR et al
EPI_ISL_3933747	France/PAC-IHU-28255_Nova1/2021	2021-08	Europe	France	MEPHI, Aix Marseille University	MEPHI, Aix Marseille University	Anthony LEVASSEUR et al
EPI_ISL_3934436	France/PAC-IHU-28258_Nova1/2021	2021-08	Europe	France	MEPHI, Aix Marseille University	MEPHI, Aix Marseille University	Anthony LEVASSEUR et al
EPI_ISL_3933749	France/PAC-IHU-28261_Nova1/2021	2021-08	Europe	France	MEPHI, Aix Marseille University	MEPHI, Aix Marseille University	Anthony LEVASSEUR et al
EPI_ISL_3933750	France/PAC-IHU-28262_Nova1/2021	2021-08	Europe	France	MEPHI, Aix Marseille University	MEPHI, Aix Marseille University	Anthony LEVASSEUR et al
EPI_ISL_3933751	France/PAC-IHU-28263_Nova1/2021	2021-08	Europe	France	MEPHI, Aix Marseille University	MEPHI, Aix Marseille University	Anthony LEVASSEUR et al
EPI_ISL_3933752	France/PAC-IHU-28266_Nova1/2021	2021-08	Europe	France	MEPHI, Aix Marseille University	MEPHI, Aix Marseille University	Anthony LEVASSEUR et al
EPI_ISL_3933753	France/PAC-IHU-28267_Nova1/2021	2021-08	Europe	France	MEPHI, Aix Marseille University	MEPHI, Aix Marseille University	Anthony LEVASSEUR et al
EPI_ISL_3933754	France/PAC-IHU-28268_Nova1/2021	2021-08	Europe	France	MEPHI, Aix Marseille University	MEPHI, Aix Marseille University	Anthony LEVASSEUR et al
EPI_ISL_3933755	France/PAC-IHU-28272_Nova1/2021	2021-08	Europe	France	MEPHI, Aix Marseille University	MEPHI, Aix Marseille University	Anthony LEVASSEUR et al
EPI_ISL_3933756	France/PAC-IHU-28273_Nova1/2021	2021-08	Europe	France	MEPHI, Aix Marseille University	MEPHI, Aix Marseille University	Anthony LEVASSEUR et al
EPI_ISL_3933757	France/PAC-IHU-28274_Nova1/2021	2021-08	Europe	France	MEPHI, Aix Marseille University	MEPHI, Aix Marseille University	Anthony LEVASSEUR et al
EPI_ISL_3933758	France/PAC-IHU-28277_Nova1/2021	2021-08	Europe	France	MEPHI, Aix Marseille University	MEPHI, Aix Marseille University	Anthony LEVASSEUR et al
EPI_ISL_3933759	France/PAC-IHU-28278_Nova1/2021	2021-08	Europe	France	MEPHI, Aix Marseille University	MEPHI, Aix Marseille University	Anthony LEVASSEUR et al
EPI_ISL_3933760	France/PAC-IHU-28279_Nova1/2021	2021-08	Europe	France	MEPHI, Aix Marseille University	MEPHI, Aix Marseille University	Anthony LEVASSEUR et al
EPI_ISL_3933761	France/PAC-IHU-28280_Nova1/2021	2021-08	Europe	France	MEPHI, Aix Marseille University	MEPHI, Aix Marseille University	Anthony LEVASSEUR et al
EPI_ISL_3933762	France/PAC-IHU-28283_Nova1/2021	2021-08	Europe	France	MEPHI, Aix Marseille University	MEPHI, Aix Marseille University	Anthony LEVASSEUR et al
EPI_ISL_3933763	France/PAC-IHU-28284_Nova1/2021	2021-08	Europe	France	MEPHI, Aix Marseille University	MEPHI, Aix Marseille University	Anthony LEVASSEUR et al
EPI_ISL_3933764	France/PAC-IHU-28286_Nova1/2021	2021-08	Europe	France	MEPHI, Aix Marseille University	MEPHI, Aix Marseille University	Anthony LEVASSEUR et al
EPI_ISL_3934449	France/PAC-IHU-28287_Nova1/2021	2021-08	Europe	France	MEPHI, Aix Marseille University	MEPHI, Aix Marseille University	Anthony LEVASSEUR et al
EPI_ISL_3934450	France/PAC-IHU-28289_Nova1/2021	2021-08	Europe	France	MEPHI, Aix Marseille University	MEPHI, Aix Marseille University	Anthony LEVASSEUR et al
EPI_ISL_3933766	France/PAC-IHU-28291_Nova1/2021	2021-08	Europe	France	MEPHI, Aix Marseille University	MEPHI, Aix Marseille University	Anthony LEVASSEUR et al
EPI_ISL_3933767	France/PAC-IHU-28292_Nova1/2021	2021-08	Europe	France	MEPHI, Aix Marseille University	MEPHI, Aix Marseille University	Anthony LEVASSEUR et al
EPI_ISL_3933768	France/PAC-IHU-28293_Nova1/2021	2021-08	Europe	France	MEPHI, Aix Marseille University	MEPHI, Aix Marseille University	Anthony LEVASSEUR et al
EPI_ISL_3933769	France/PAC-IHU-28294_Nova1/2021	2021-08	Europe	France	MEPHI, Aix Marseille University	MEPHI, Aix Marseille University	Anthony LEVASSEUR et al
EPI_ISL_3933770	France/PAC-IHU-28295_Nova1/2021	2021-08	Europe	France	MEPHI, Aix Marseille University	MEPHI, Aix Marseille University	Anthony LEVASSEUR et al
EPI_ISL_3933771	France/PAC-IHU-28296_Nova1/2021	2021-08	Europe	France	MEPHI, Aix Marseille University	MEPHI, Aix Marseille University	Anthony LEVASSEUR et al
EPI_ISL_3933772	France/PAC-IHU-28297_Nova1/2021	2021-08	Europe	France	MEPHI, Aix Marseille University	MEPHI, Aix Marseille University	Anthony LEVASSEUR et al
EPI_ISL_3933773	France/PAC-IHU-28298_Nova1/2021	2021-08	Europe	France	MEPHI, Aix Marseille University	MEPHI, Aix Marseille University	Anthony LEVASSEUR et al
EPI_ISL_3933774	France/PAC-IHU-28299_Nova1/2021	2021-08	Europe	France	MEPHI, Aix Marseille University	MEPHI, Aix Marseille University	Anthony LEVASSEUR et al
EPI_ISL_3933775	France/PAC-IHU-28300_Nova1/2021	2021-08	Europe	France	MEPHI, Aix Marseille University	MEPHI, Aix Marseille University	Anthony LEVASSEUR et al
EPI_ISL_3933776	France/PAC-IHU-28301_Nova1/2021	2021-08	Europe	France	MEPHI, Aix Marseille University	MEPHI, Aix Marseille University	Anthony LEVASSEUR et al
EPI_ISL_3933777	France/PAC-IHU-28302_Nova1/2021	2021-08	Europe	France	MEPHI, Aix Marseille University	MEPHI, Aix Marseille University	Anthony LEVASSEUR et al
EPI_ISL_3933778	France/PAC-IHU-28303_Nova1/2021	2021-08	Europe	France	MEPHI, Aix Marseille University	MEPHI, Aix Marseille University	Anthony LEVASSEUR et al
EPI_ISL_3933779	France/PAC-IHU-28304_Nova1/2021	2021-08	Europe	France	MEPHI, Aix Marseille University	MEPHI, Aix Marseille University	Anthony LEVASSEUR et al
EPI_ISL_3933780	France/PAC-IHU-28305_Nova1/2021	2021-08	Europe	France	MEPHI, Aix Marseille University	MEPHI, Aix Marseille University	Anthony LEVASSEUR et al
EPI_ISL_3934466	France/PAC-IHU-28306_Nova1/2021	2021-08	Europe	France	MEPHI, Aix Marseille University	MEPHI, Aix Marseille University	Anthony LEVASSEUR et al
EPI_ISL_3933781	France/PAC-IHU-28307_Nova1/2021	2021-08	Europe	France	MEPHI, Aix Marseille University	MEPHI, Aix Marseille University	Anthony LEVASSEUR et al
EPI_ISL_3933782	France/PAC-IHU-28308_Nova1/2021	2021-08	Europe	France	MEPHI, Aix Marseille University	MEPHI, Aix Marseille University	Anthony LEVASSEUR et al
EPI_ISL_3933783	France/PAC-IHU-28309_Nova1/2021	2021-08	Europe	France	MEPHI, Aix Marseille University	MEPHI, Aix Marseille University	Anthony LEVASSEUR et al
EPI_ISL_3933784	France/PAC-IHU-28310_Nova1/2021	2021-08	Europe	France	MEPHI, Aix Marseille University	MEPHI, Aix Marseille University	Anthony LEVASSEUR et al
EPI_ISL_3933785	France/PAC-IHU-28311_Nova1/2021	2021-08	Europe	France	MEPHI, Aix Marseille University	MEPHI, Aix Marseille University	Anthony LEVASSEUR et al
EPI_ISL_3933786	France/PAC-IHU-28312_Nova1/2021	2021-08	Europe	France	MEPHI, Aix Marseille University	MEPHI, Aix Marseille University	Anthony LEVASSEUR et al
EPI_ISL_3933787	France/PAC-IHU-28313_Nova1/2021	2021-08	Europe	France	MEPHI, Aix Marseille University	MEPHI, Aix Marseille University	Anthony LEVASSEUR et al
EPI_ISL_3933788	France/PAC-IHU-28314_Nova1/2021	2021-08	Europe	France	MEPHI, Aix Marseille University	MEPHI, Aix Marseille University	Anthony LEVASSEUR et al
EPI_ISL_3933789	France/PAC-IHU-28316_Nova1/2021	2021-08	Europe	France	MEPHI, Aix Marseille University	MEPHI, Aix Marseille University	Anthony LEVASSEUR et al
EPI_ISL_3933790	France/PAC-IHU-28317_Nova1/2021	2021-08	Europe	France	MEPHI, Aix Marseille University	MEPHI, Aix Marseille University	Anthony LEVASSEUR et al
EPI_ISL_3934451	France/PAC-IHU-28318_Nova1/2021	2021-08	Europe	France	MEPHI, Aix Marseille University	MEPHI, Aix Marseille University	Anthony LEVASSEUR et al
EPI_ISL_3933791	France/PAC-IHU-28319_Nova1/2021	2021-08	Europe	France	MEPHI, Aix Marseille University	MEPHI, Aix Marseille University	Anthony LEVASSEUR et al
EPI_ISL_3933792	France/PAC-IHU-28320_Nova1/2021	2021-08	Europe	France	MEPHI, Aix Marseille University	MEPHI, Aix Marseille University	Anthony LEVASSEUR et al
EPI_ISL_3933793	France/PAC-IHU-28321_Nova1/2021	2021-08	Europe	France	MEPHI, Aix Marseille University	MEPHI, Aix Marseille University	Anthony LEVASSEUR et al
EPI_ISL_3933794	France/PAC-IHU-28322_Nova1/2021	2021-08	Europe	France	MEPHI, Aix Marseille University	MEPHI, Aix Marseille University	Anthony LEVASSEUR et al
EPI_ISL_3934452	France/PAC-IHU-28323_Nova1/2021	2021-08	Europe	France	MEPHI, Aix Marseille University	MEPHI, Aix Marseille University	Anthony LEVASSEUR et al
EPI_ISL_3933795	France/PAC-IHU-28324_Nova1/2021	2021-08	Europe	France	MEPHI, Aix Marseille University	MEPHI, Aix Marseille University	Anthony LEVASSEUR et al
EPI_ISL_3933796	France/PAC-IHU-28325_Nova1/2021	2021-08	Europe	France	MEPHI, Aix Marseille University	MEPHI, Aix Marseille University	Anthony LEVASSEUR et al
EPI_ISL_3933797	France/PAC-IHU-28326_Nova1/2021	2021-08	Europe	France	MEPHI, Aix Marseille University	MEPHI, Aix Marseille University	Anthony LEVASSEUR et al
EPI_ISL_3933798	France/PAC-IHU-28327_Nova1/2021	2021-08	Europe	France	MEPHI, Aix Marseille University	MEPHI, Aix Marseille University	Anthony LEVASSEUR et al
EPI_ISL_3933799	France/PAC-IHU-28328_Nova1/2021	2021-08	Europe	France	MEPHI, Aix Marseille University	MEPHI, Aix Marseille University	Anthony LEVASSEUR et al
EPI_ISL_3933800	France/PAC-IHU-28329_Nova1/2021	2021-08	Europe	France	MEPHI, Aix Marseille University	MEPHI, Aix Marseille University	Anthony LEVASSEUR et al
EPI_ISL_3933801	France/PAC-IHU-28330_Nova1/2021	2021-08	Europe	France	MEPHI, Aix Marseille University	MEPHI, Aix Marseille University	Anthony LEVASSEUR et al
EPI_ISL_3933802	France/PAC-IHU-28331_Nova1/2021	2021-08	Europe	France	MEPHI, Aix Marseille University	MEPHI, Aix Marseille University	Anthony LEVASSEUR et al
EPI_ISL_3933803	France/PAC-IHU-28332_Nova1/2021	2021-08	Europe	France	MEPHI, Aix Marseille University	MEPHI, Aix Marseille University	Anthony LEVASSEUR et al
EPI_ISL_3933804	France/PAC-IHU-28333_Nova1/2021	2021-08	Europe	France	MEPHI, Aix Marseille University	MEPHI, Aix Marseille University	Anthony LEVASSEUR et al
EPI_ISL_3933805	France/PAC-IHU-28334_Nova1/2021	2021-08	Europe	France	MEPHI, Aix Marseille University	MEPHI, Aix Marseille University	Anthony LEVASSEUR et al
EPI_ISL_3933807	France/PAC-IHU-28336_Nova1/2021	2021-08	Europe	France	MEPHI, Aix Marseille University	MEPHI, Aix Marseille University	Anthony LEVASSEUR et al
EPI_ISL_3933808	France/PAC-IHU-28337_Nova1/2021	2021-08	Europe	France	MEPHI, Aix Marseille University	MEPHI, Aix Marseille University	Anthony LEVASSEUR et al
EPI_ISL_3933809	France/PAC-IHU-28338_Nova1/2021	2021-08	Europe	France	MEPHI, Aix Marseille University	MEPHI, Aix Marseille University	Anthony LEVASSEUR et al
EPI_ISL_3933810	France/PAC-IHU-28339_Nova1/2021	2021-08	Europe	France	MEPHI, Aix Marseille University	MEPHI, Aix Marseille University	Anthony LEVASSEUR et al
EPI_ISL_3933811	France/PAC-IHU-28340_Nova1/2021	2021-08	Europe	France	MEPHI, Aix Marseille University	MEPHI, Aix Marseille University	Anthony LEVASSEUR et al
EPI_ISL_3933812	France/PAC-IHU-28341_Nova1/2021	2021-08	Europe	France	MEPHI, Aix Marseille University	MEPHI, Aix Marseille University	Anthony LEVASSEUR et al
EPI_ISL_3933813	France/PAC-IHU-28342_Nova1/2021	2021-08	Europe	France	MEPHI, Aix Marseille University	MEPHI, Aix Marseille University	Anthony LEVASSEUR et al
EPI_ISL_3934461	France/PAC-IHU-28343_Nova1/2021	2021-08	Europe	France	MEPHI, Aix Marseille University	MEPHI, Aix Marseille University	Anthony LEVASSEUR et al
EPI_ISL_3933814	France/PAC-IHU-28344_Nova1/2021	2021-08	Europe	France	MEPHI, Aix Marseille University	MEPHI, Aix Marseille University	Anthony LEVASSEUR et al
EPI_ISL_3933815	France/PAC-IHU-28345_Nova1/2021	2021-08	Europe	France	MEPHI, Aix Marseille University	MEPHI, Aix Marseille University	Anthony LEVASSEUR et al
EPI_ISL_3933816	France/PAC-IHU-28346_Nova1/2021	2021-08	Europe	France	MEPHI, Aix Marseille University	MEPHI, Aix Marseille University	Anthony LEVASSEUR et al
EPI_ISL_3933817	France/PAC-IHU-28348_Nova1/2021	2021-08	Europe	France	MEPHI, Aix Marseille University	MEPHI, Aix Marseille University	Anthony LEVASSEUR et al
EPI_ISL_3933818	France/PAC-IHU-28349_Nova1/2021	2021-08	Europe	France	MEPHI, Aix Marseille University	MEPHI, Aix Marseille University	Anthony LEVASSEUR et al
EPI_ISL_3933819	France/PAC-IHU-28350_Nova1/2021	2021-08	Europe	France	MEPHI, Aix Marseille University	MEPHI, Aix Marseille University	Anthony LEVASSEUR et al
EPI_ISL_3933820	France/PAC-IHU-28351_Nova1/2021	2021-08	Europe	France	MEPHI, Aix Marseille University	MEPHI, Aix Marseille University	Anthony LEVASSEUR et al
EPI_ISL_3933821	France/PAC-IHU-28352_Nova1/2021	2021-08	Europe	France	MEPHI, Aix Marseille University	MEPHI, Aix Marseille University	Anthony LEVASSEUR et al
EPI_ISL_3933822	France/PAC-IHU-28353_Nova1/2021	2021-08	Europe	France	MEPHI, Aix Marseille University	MEPHI, Aix Marseille University	Anthony LEVASSEUR et al
EPI_ISL_3933823	France/PAC-IHU-28354_Nova1/2021	2021-08	Europe	France	MEPHI, Aix Marseille University	MEPHI, Aix Marseille University	Anthony LEVASSEUR et al
EPI_ISL_3933824	France/PAC-IHU-28355_Nova1/2021	2021-08	Europe	France	MEPHI, Aix Marseille University	MEPHI, Aix Marseille University	Anthony LEVASSEUR et al
EPI_ISL_3933825	France/PAC-IHU-28357_Nova1/2021	2021-08	Europe	France	MEPHI, Aix Marseille University	MEPHI, Aix Marseille University	Anthony LEVASSEUR et al
EPI_ISL_3934467	France/PAC-IHU-28358_Nova1/2021	2021-08	Europe	France	MEPHI, Aix Marseille University	MEPHI, Aix Marseille University	Anthony LEVASSEUR et al
EPI_ISL_3933826	France/PAC-IHU-28359_Nova1/2021	2021-08	Europe	France	MEPHI, Aix Marseille University	MEPHI, Aix Marseille University	Anthony LEVASSEUR et al
EPI_ISL_3933827	France/PAC-IHU-28360_Nova1/2021	2021-08	Europe	France	MEPHI, Aix Marseille University	MEPHI, Aix Marseille University	Anthony LEVASSEUR et al
EPI_ISL_3933828	France/PAC-IHU-28362_Nova1/2021	2021-08	Europe	France	MEPHI, Aix Marseille University	MEPHI, Aix Marseille University	Anthony LEVASSEUR et al
EPI_ISL_3933829	France/PAC-IHU-28363_Nova1/2021	2021-08	Europe	France	MEPHI, Aix Marseille University	MEPHI, Aix Marseille University	Anthony LEVASSEUR et al
EPI_ISL_3933830	France/PAC-IHU-28364_Nova1/2021	2021-08	Europe	France	MEPHI, Aix Marseille University	MEPHI, Aix Marseille University	Anthony LEVASSEUR et al
EPI_ISL_3934659	France/PAC-IHU-28365_Nova1/2021	2021-08	Europe	France	MEPHI, Aix Marseille University	MEPHI, Aix Marseille University	Anthony LEVASSEUR et al
EPI_ISL_3933831	France/PAC-IHU-28366_Nova1/2021	2021-08	Europe	France	MEPHI, Aix Marseille University	MEPHI, Aix Marseille University	Anthony LEVASSEUR et al
EPI_ISL_3933832	France/PAC-IHU-28367_Nova1/2021	2021-08	Europe	France	MEPHI, Aix Marseille University	MEPHI, Aix Marseille University	Anthony LEVASSEUR et al
EPI_ISL_3933833	France/PAC-IHU-28368_Nova1/2021	2021-08	Europe	France	MEPHI, Aix Marseille University	MEPHI, Aix Marseille University	Anthony LEVASSEUR et al
EPI_ISL_3933834	France/PAC-IHU-28369_Nova1/2021	2021-08	Europe	France	MEPHI, Aix Marseille University	MEPHI, Aix Marseille University	Anthony LEVASSEUR et al
EPI_ISL_3933835	France/PAC-IHU-28370_Nova1/2021	2021-08	Europe	France	MEPHI, Aix Marseille University	MEPHI, Aix Marseille University	Anthony LEVASSEUR et al
EPI_ISL_3933836	France/PAC-IHU-28371_Nova1/2021	2021-08	Europe	France	MEPHI, Aix Marseille University	MEPHI, Aix Marseille University	Anthony LEVASSEUR et al
EPI_ISL_3933837	France/PAC-IHU-28372_Nova1/2021	2021-08	Europe	France	MEPHI, Aix Marseille University	MEPHI, Aix Marseille University	Anthony LEVASSEUR et al
EPI_ISL_3934468	France/PAC-IHU-28373_Nova1/2021	2021-08	Europe	France	MEPHI, Aix Marseille University	MEPHI, Aix Marseille University	Anthony LEVASSEUR et al
EPI_ISL_3933838	France/PAC-IHU-28374_Nova1/2021	2021-08	Europe	France	MEPHI, Aix Marseille University	MEPHI, Aix Marseille University	Anthony LEVASSEUR et al
EPI_ISL_3933839	France/PAC-IHU-28376_Nova1/2021	2021-08	Europe	France	MEPHI, Aix Marseille University	MEPHI, Aix Marseille University	Anthony LEVASSEUR et al
EPI_ISL_3933840	France/PAC-IHU-28377_Nova1/2021	2021-08	Europe	France	MEPHI, Aix Marseille University	MEPHI, Aix Marseille University	Anthony LEVASSEUR et al
EPI_ISL_3933841	France/PAC-IHU-28378_Nova1/2021	2021-08	Europe	France	MEPHI, Aix Marseille University	MEPHI, Aix Marseille University	Anthony LEVASSEUR et al
EPI_ISL_3933842	France/PAC-IHU-28379_Nova1/2021	2021-08	Europe	France	MEPHI, Aix Marseille University	MEPHI, Aix Marseille University	Anthony LEVASSEUR et al
EPI_ISL_3933844	France/PAC-IHU-28381_Nova1/2021	2021-08	Europe	France	MEPHI, Aix Marseille University	MEPHI, Aix Marseille University	Anthony LEVASSEUR et al
EPI_ISL_3933845	France/PAC-IHU-28382_Nova1/2021	2021-08	Europe	France	MEPHI, Aix Marseille University	MEPHI, Aix Marseille University	Anthony LEVASSEUR et al
EPI_ISL_3933846	France/PAC-IHU-28383_Nova1/2021	2021-08	Europe	France	MEPHI, Aix Marseille University	MEPHI, Aix Marseille University	Anthony LEVASSEUR et al
EPI_ISL_3933848	France/PAC-IHU-28385_Nova1/2021	2021-08	Europe	France	MEPHI, Aix Marseille University	MEPHI, Aix Marseille University	Anthony LEVASSEUR et al
EPI_ISL_3933849	France/PAC-IHU-28386_Nova1/2021	2021-08	Europe	France	MEPHI, Aix Marseille University	MEPHI, Aix Marseille University	Anthony LEVASSEUR et al
EPI_ISL_3933850	France/PAC-IHU-28387_Nova1/2021	2021-08	Europe	France	MEPHI, Aix Marseille University	MEPHI, Aix Marseille University	Anthony LEVASSEUR et al
EPI_ISL_3933851	France/PAC-IHU-28388_Nova1/2021	2021-08	Europe	France	MEPHI, Aix Marseille University	MEPHI, Aix Marseille University	Anthony LEVASSEUR et al
EPI_ISL_3934437	France/PAC-IHU-28389_Nova1/2021	2021-08	Europe	France	MEPHI, Aix Marseille University	MEPHI, Aix Marseille University	Anthony LEVASSEUR et al
EPI_ISL_3934469	France/PAC-IHU-28391_Nova1/2021	2021-08	Europe	France	MEPHI, Aix Marseille University	MEPHI, Aix Marseille University	Anthony LEVASSEUR et al
EPI_ISL_3933852	France/PAC-IHU-28392_Nova1/2021	2021-08	Europe	France	MEPHI, Aix Marseille University	MEPHI, Aix Marseille University	Anthony LEVASSEUR et al
EPI_ISL_3933853	France/PAC-IHU-28393_Nova1/2021	2021-08	Europe	France	MEPHI, Aix Marseille University	MEPHI, Aix Marseille University	Anthony LEVASSEUR et al
EPI_ISL_3933855	France/PAC-IHU-28395_Nova1/2021	2021-08	Europe	France	MEPHI, Aix Marseille University	MEPHI, Aix Marseille University	Anthony LEVASSEUR et al
EPI_ISL_3933856	France/PAC-IHU-28396_Nova1/2021	2021-08	Europe	France	MEPHI, Aix Marseille University	MEPHI, Aix Marseille University	Anthony LEVASSEUR et al
EPI_ISL_3933858	France/PAC-IHU-28398_Nova1/2021	2021-08	Europe	France	MEPHI, Aix Marseille University	MEPHI, Aix Marseille University	Anthony LEVASSEUR et al
EPI_ISL_3933859	France/PAC-IHU-28399_Nova1/2021	2021-08	Europe	France	MEPHI, Aix Marseille University	MEPHI, Aix Marseille University	Anthony LEVASSEUR et al
EPI_ISL_3933861	France/PAC-IHU-28401_Nova1/2021	2021-08	Europe	France	MEPHI, Aix Marseille University	MEPHI, Aix Marseille University	Anthony LEVASSEUR et al
EPI_ISL_3933863	France/PAC-IHU-28403_Nova1/2021	2021-08	Europe	France	MEPHI, Aix Marseille University	MEPHI, Aix Marseille University	Anthony LEVASSEUR et al
EPI_ISL_3933864	France/PAC-IHU-28404_Nova1/2021	2021-08	Europe	France	MEPHI, Aix Marseille University	MEPHI, Aix Marseille University	Anthony LEVASSEUR et al
EPI_ISL_3933865	France/PAC-IHU-28405_Nova1/2021	2021-08	Europe	France	MEPHI, Aix Marseille University	MEPHI, Aix Marseille University	Anthony LEVASSEUR et al
EPI_ISL_3933867	France/PAC-IHU-28408_Nova1/2021	2021-08	Europe	France	MEPHI, Aix Marseille University	MEPHI, Aix Marseille University	Anthony LEVASSEUR et al
EPI_ISL_3933868	France/PAC-IHU-28410_Nova1/2021	2021-08	Europe	France	MEPHI, Aix Marseille University	MEPHI, Aix Marseille University	Anthony LEVASSEUR et al
EPI_ISL_3933869	France/PAC-IHU-28412_Nova1/2021	2021-08	Europe	France	MEPHI, Aix Marseille University	MEPHI, Aix Marseille University	Anthony LEVASSEUR et al
EPI_ISL_3933870	France/PAC-IHU-28413_Nova1/2021	2021-08	Europe	France	MEPHI, Aix Marseille University	MEPHI, Aix Marseille University	Anthony LEVASSEUR et al
EPI_ISL_3933871	France/PAC-IHU-28415_Nova1/2021	2021-08	Europe	France	MEPHI, Aix Marseille University	MEPHI, Aix Marseille University	Anthony LEVASSEUR et al
EPI_ISL_3934470	France/PAC-IHU-28416_Nova1/2021	2021-08	Europe	France	MEPHI, Aix Marseille University	MEPHI, Aix Marseille University	Anthony LEVASSEUR et al
EPI_ISL_3933872	France/PAC-IHU-28417_Nova1/2021	2021-08	Europe	France	MEPHI, Aix Marseille University	MEPHI, Aix Marseille University	Anthony LEVASSEUR et al
EPI_ISL_3933873	France/PAC-IHU-28418_Nova1/2021	2021-08	Europe	France	MEPHI, Aix Marseille University	MEPHI, Aix Marseille University	Anthony LEVASSEUR et al
EPI_ISL_3933874	France/PAC-IHU-28420_Nova1/2021	2021-08	Europe	France	MEPHI, Aix Marseille University	MEPHI, Aix Marseille University	Anthony LEVASSEUR et al
EPI_ISL_3933875	France/PAC-IHU-28421_Nova1/2021	2021-08	Europe	France	MEPHI, Aix Marseille University	MEPHI, Aix Marseille University	Anthony LEVASSEUR et al
EPI_ISL_3933876	France/PAC-IHU-28423_Nova1/2021	2021-08	Europe	France	MEPHI, Aix Marseille University	MEPHI, Aix Marseille University	Anthony LEVASSEUR et al
EPI_ISL_3933877	France/PAC-IHU-28424_Nova1/2021	2021-08	Europe	France	MEPHI, Aix Marseille University	MEPHI, Aix Marseille University	Anthony LEVASSEUR et al
EPI_ISL_3933878	France/PAC-IHU-28425_Nova1/2021	2021-08	Europe	France	MEPHI, Aix Marseille University	MEPHI, Aix Marseille University	Anthony LEVASSEUR et al
EPI_ISL_3933879	France/PAC-IHU-28427_Nova1/2021	2021-08	Europe	France	MEPHI, Aix Marseille University	MEPHI, Aix Marseille University	Anthony LEVASSEUR et al
EPI_ISL_3933880	France/PAC-IHU-28428_Nova1/2021	2021-08	Europe	France	MEPHI, Aix Marseille University	MEPHI, Aix Marseille University	Anthony LEVASSEUR et al
EPI_ISL_3933881	France/PAC-IHU-28429_Nova1/2021	2021-08	Europe	France	MEPHI, Aix Marseille University	MEPHI, Aix Marseille University	Anthony LEVASSEUR et al
EPI_ISL_3933882	France/PAC-IHU-28430_Nova1/2021	2021-08	Europe	France	MEPHI, Aix Marseille University	MEPHI, Aix Marseille University	Anthony LEVASSEUR et al
EPI_ISL_3933883	France/PAC-IHU-28431_Nova1/2021	2021-08	Europe	France	MEPHI, Aix Marseille University	MEPHI, Aix Marseille University	Anthony LEVASSEUR et al
EPI_ISL_3933884	France/PAC-IHU-28432_Nova1/2021	2021-08	Europe	France	MEPHI, Aix Marseille University	MEPHI, Aix Marseille University	Anthony LEVASSEUR et al
EPI_ISL_3933885	France/PAC-IHU-28433_Nova1/2021	2021-08	Europe	France	MEPHI, Aix Marseille University	MEPHI, Aix Marseille University	Anthony LEVASSEUR et al
EPI_ISL_3933886	France/PAC-IHU-28435_Nova1/2021	2021-08	Europe	France	MEPHI, Aix Marseille University	MEPHI, Aix Marseille University	Anthony LEVASSEUR et al
EPI_ISL_3933887	France/PAC-IHU-28436_Nova1/2021	2021-08	Europe	France	MEPHI, Aix Marseille University	MEPHI, Aix Marseille University	Anthony LEVASSEUR et al
EPI_ISL_3933888	France/PAC-IHU-28439_Nova1/2021	2021-08	Europe	France	MEPHI, Aix Marseille University	MEPHI, Aix Marseille University	Anthony LEVASSEUR et al
EPI_ISL_3934448	France/PAC-IHU-28444_Nova1/2021	2021-08	Europe	France	MEPHI, Aix Marseille University	MEPHI, Aix Marseille University	Anthony LEVASSEUR et al
EPI_ISL_3934667	France/PAC-IHU-28445_Nova1/2021	2021-08	Europe	France	MEPHI, Aix Marseille University	MEPHI, Aix Marseille University	Anthony LEVASSEUR et al
EPI_ISL_3933889	France/PAC-IHU-28446_Nova1/2021	2021-08	Europe	France	MEPHI, Aix Marseille University	MEPHI, Aix Marseille University	Anthony LEVASSEUR et al
EPI_ISL_3933890	France/PAC-IHU-28447_Nova1/2021	2021-08	Europe	France	MEPHI, Aix Marseille University	MEPHI, Aix Marseille University	Anthony LEVASSEUR et al
EPI_ISL_3933891	France/PAC-IHU-28448_Nova1/2021	2021-08	Europe	France	MEPHI, Aix Marseille University	MEPHI, Aix Marseille University	Anthony LEVASSEUR et al
EPI_ISL_3933892	France/PAC-IHU-28449_Nova1/2021	2021-08	Europe	France	MEPHI, Aix Marseille University	MEPHI, Aix Marseille University	Anthony LEVASSEUR et al
EPI_ISL_3933893	France/PAC-IHU-28450_Nova1/2021	2021-08	Europe	France	MEPHI, Aix Marseille University	MEPHI, Aix Marseille University	Anthony LEVASSEUR et al
EPI_ISL_3933894	France/PAC-IHU-28451_Nova1/2021	2021-08	Europe	France	MEPHI, Aix Marseille University	MEPHI, Aix Marseille University	Anthony LEVASSEUR et al
EPI_ISL_3933895	France/PAC-IHU-28452_Nova1/2021	2021-08	Europe	France	MEPHI, Aix Marseille University	MEPHI, Aix Marseille University	Anthony LEVASSEUR et al
EPI_ISL_3933896	France/PAC-IHU-28454_Nova1/2021	2021-08	Europe	France	MEPHI, Aix Marseille University	MEPHI, Aix Marseille University	Anthony LEVASSEUR et al
EPI_ISL_3933897	France/PAC-IHU-28457_Nova1/2021	2021-08	Europe	France	MEPHI, Aix Marseille University	MEPHI, Aix Marseille University	Anthony LEVASSEUR et al
EPI_ISL_3933898	France/PAC-IHU-28458_Nova1/2021	2021-08	Europe	France	MEPHI, Aix Marseille University	MEPHI, Aix Marseille University	Anthony LEVASSEUR et al
EPI_ISL_3933899	France/PAC-IHU-28459_Nova1/2021	2021-08	Europe	France	MEPHI, Aix Marseille University	MEPHI, Aix Marseille University	Anthony LEVASSEUR et al
EPI_ISL_3933900	France/PAC-IHU-28460_Nova1/2021	2021-08	Europe	France	MEPHI, Aix Marseille University	MEPHI, Aix Marseille University	Anthony LEVASSEUR et al
EPI_ISL_3933902	France/PAC-IHU-28463_Nova1/2021	2021-08	Europe	France	MEPHI, Aix Marseille University	MEPHI, Aix Marseille University	Anthony LEVASSEUR et al
EPI_ISL_3933903	France/PAC-IHU-28464_Nova1/2021	2021-08	Europe	France	MEPHI, Aix Marseille University	MEPHI, Aix Marseille University	Anthony LEVASSEUR et al
EPI_ISL_3933904	France/PAC-IHU-28465_Nova1/2021	2021-08	Europe	France	MEPHI, Aix Marseille University	MEPHI, Aix Marseille University	Anthony LEVASSEUR et al
EPI_ISL_3933905	France/PAC-IHU-28466_Nova1/2021	2021-08	Europe	France	MEPHI, Aix Marseille University	MEPHI, Aix Marseille University	Anthony LEVASSEUR et al
EPI_ISL_3933906	France/PAC-IHU-28467_Nova1/2021	2021-08	Europe	France	MEPHI, Aix Marseille University	MEPHI, Aix Marseille University	Anthony LEVASSEUR et al
EPI_ISL_3933907	France/PAC-IHU-28468_Nova1/2021	2021-08	Europe	France	MEPHI, Aix Marseille University	MEPHI, Aix Marseille University	Anthony LEVASSEUR et al
EPI_ISL_3933908	France/PAC-IHU-28469_Nova1/2021	2021-08	Europe	France	MEPHI, Aix Marseille University	MEPHI, Aix Marseille University	Anthony LEVASSEUR et al
EPI_ISL_3934453	France/PAC-IHU-28470_Nova1/2021	2021-08	Europe	France	MEPHI, Aix Marseille University	MEPHI, Aix Marseille University	Anthony LEVASSEUR et al
EPI_ISL_3933910	France/PAC-IHU-28472_Nova1/2021	2021-08	Europe	France	MEPHI, Aix Marseille University	MEPHI, Aix Marseille University	Anthony LEVASSEUR et al
EPI_ISL_3933911	France/PAC-IHU-28473_Nova1/2021	2021-08	Europe	France	MEPHI, Aix Marseille University	MEPHI, Aix Marseille University	Anthony LEVASSEUR et al
EPI_ISL_3933912	France/PAC-IHU-28474_Nova1/2021	2021-08	Europe	France	MEPHI, Aix Marseille University	MEPHI, Aix Marseille University	Anthony LEVASSEUR et al
EPI_ISL_3933913	France/PAC-IHU-28477_Nova1/2021	2021-08	Europe	France	MEPHI, Aix Marseille University	MEPHI, Aix Marseille University	Anthony LEVASSEUR et al
EPI_ISL_3933914	France/PAC-IHU-28479_Nova1/2021	2021-08	Europe	France	MEPHI, Aix Marseille University	MEPHI, Aix Marseille University	Anthony LEVASSEUR et al
EPI_ISL_2036742	France/PAC-IHU-2848-N2/2021	2020-12-02	Europe	France	MEPHI, Aix Marseille University	MEPHI, Aix Marseille University	Anthony LEVASSEUR et al
EPI_ISL_3933915	France/PAC-IHU-28481_Nova1/2021	2021-08	Europe	France	MEPHI, Aix Marseille University	MEPHI, Aix Marseille University	Anthony LEVASSEUR et al
EPI_ISL_3934454	France/PAC-IHU-28482_Nova1/2021	2021-08	Europe	France	MEPHI, Aix Marseille University	MEPHI, Aix Marseille University	Anthony LEVASSEUR et al
EPI_ISL_2036725	France/PAC-IHU-2852-N2/2021	2020-12-02	Europe	France	MEPHI, Aix Marseille University	MEPHI, Aix Marseille University	Anthony LEVASSEUR et al
EPI_ISL_3933917	France/PAC-IHU-28534_Nova1/2021	2021-08	Europe	France	MEPHI, Aix Marseille University	MEPHI, Aix Marseille University	Anthony LEVASSEUR et al
EPI_ISL_3933918	France/PAC-IHU-28541_Nova1/2021	2021-08	Europe	France	MEPHI, Aix Marseille University	MEPHI, Aix Marseille University	Anthony LEVASSEUR et al
EPI_ISL_3933919	France/PAC-IHU-28542_Nova1/2021	2021-08	Europe	France	MEPHI, Aix Marseille University	MEPHI, Aix Marseille University	Anthony LEVASSEUR et al
EPI_ISL_3933921	France/PAC-IHU-28549_Nova1/2021	2021-08	Europe	France	MEPHI, Aix Marseille University	MEPHI, Aix Marseille University	Anthony LEVASSEUR et al
EPI_ISL_2596442	France/PAC-IHU-2854_Illu3/2020	2020-12-04	Europe	France	MEPHI, Aix Marseille University	MEPHI, Aix Marseille University	Anthony LEVASSEUR et al
EPI_ISL_2596441	France/PAC-IHU-2855_Illu3/2020	2020-12-04	Europe	France	MEPHI, Aix Marseille University	MEPHI, Aix Marseille University	Anthony LEVASSEUR et al
EPI_ISL_3933922	France/PAC-IHU-28564_Nova1/2021	2021-08	Europe	France	MEPHI, Aix Marseille University	MEPHI, Aix Marseille University	Anthony LEVASSEUR et al
EPI_ISL_3933923	France/PAC-IHU-28569_Nova1/2021	2021-08	Europe	France	MEPHI, Aix Marseille University	MEPHI, Aix Marseille University	Anthony LEVASSEUR et al
EPI_ISL_3933924	France/PAC-IHU-28575_Nova1/2021	2021-08	Europe	France	MEPHI, Aix Marseille University	MEPHI, Aix Marseille University	Anthony LEVASSEUR et al
EPI_ISL_3933925	France/PAC-IHU-28576_Nova1/2021	2021-08	Europe	France	MEPHI, Aix Marseille University	MEPHI, Aix Marseille University	Anthony LEVASSEUR et al
EPI_ISL_3933926	France/PAC-IHU-28593_Nova1/2021	2021-08	Europe	France	MEPHI, Aix Marseille University	MEPHI, Aix Marseille University	Anthony LEVASSEUR et al
EPI_ISL_3933927	France/PAC-IHU-28599_Nova1/2021	2021-08	Europe	France	MEPHI, Aix Marseille University	MEPHI, Aix Marseille University	Anthony LEVASSEUR et al
EPI_ISL_3933928	France/PAC-IHU-28603_Nova1/2021	2021-08	Europe	France	MEPHI, Aix Marseille University	MEPHI, Aix Marseille University	Anthony LEVASSEUR et al
EPI_ISL_3934417	France/PAC-IHU-28604_Nova1/2021	2021-08	Europe	France	MEPHI, Aix Marseille University	MEPHI, Aix Marseille University	Anthony LEVASSEUR et al
EPI_ISL_3934418	France/PAC-IHU-28609_Nova1/2021	2021-08	Europe	France	MEPHI, Aix Marseille University	MEPHI, Aix Marseille University	Anthony LEVASSEUR et al
EPI_ISL_3933929	France/PAC-IHU-28614_Nova1/2021	2021-08	Europe	France	MEPHI, Aix Marseille University	MEPHI, Aix Marseille University	Anthony LEVASSEUR et al
EPI_ISL_2596443	France/PAC-IHU-2863_Illu2/2020	2020-12-07	Europe	France	MEPHI, Aix Marseille University	MEPHI, Aix Marseille University	Anthony LEVASSEUR et al
EPI_ISL_3933930	France/PAC-IHU-28648_Nova1/2021	2021-08	Europe	France	MEPHI, Aix Marseille University	MEPHI, Aix Marseille University	Anthony LEVASSEUR et al
EPI_ISL_3933931	France/PAC-IHU-28649_Nova1/2021	2021-08	Europe	France	MEPHI, Aix Marseille University	MEPHI, Aix Marseille University	Anthony LEVASSEUR et al
EPI_ISL_3933932	France/PAC-IHU-28650_Nova1/2021	2021-08	Europe	France	MEPHI, Aix Marseille University	MEPHI, Aix Marseille University	Anthony LEVASSEUR et al
EPI_ISL_3933933	France/PAC-IHU-28651_Nova1/2021	2021-08	Europe	France	MEPHI, Aix Marseille University	MEPHI, Aix Marseille University	Anthony LEVASSEUR et al
EPI_ISL_3933934	France/PAC-IHU-28652_Nova1/2021	2021-08	Europe	France	MEPHI, Aix Marseille University	MEPHI, Aix Marseille University	Anthony LEVASSEUR et al
EPI_ISL_3933935	France/PAC-IHU-28654_Nova1/2021	2021-08	Europe	France	MEPHI, Aix Marseille University	MEPHI, Aix Marseille University	Anthony LEVASSEUR et al
EPI_ISL_3933936	France/PAC-IHU-28655_Nova1/2021	2021-08	Europe	France	MEPHI, Aix Marseille University	MEPHI, Aix Marseille University	Anthony LEVASSEUR et al
EPI_ISL_3933556	France/PAC-IHU-28657_Nova1/2020	2020-11	Europe	France	MEPHI, Aix Marseille University	MEPHI, Aix Marseille University	Anthony LEVASSEUR et al
EPI_ISL_3933557	France/PAC-IHU-28658_Nova1/2020	2020-11	Europe	France	MEPHI, Aix Marseille University	MEPHI, Aix Marseille University	Anthony LEVASSEUR et al
EPI_ISL_3933558	France/PAC-IHU-28659_Nova1/2020	2020-11	Europe	France	MEPHI, Aix Marseille University	MEPHI, Aix Marseille University	Anthony LEVASSEUR et al
EPI_ISL_3933559	France/PAC-IHU-28662_Nova1/2020	2020-11	Europe	France	MEPHI, Aix Marseille University	MEPHI, Aix Marseille University	Anthony LEVASSEUR et al
EPI_ISL_3933555	France/PAC-IHU-28665_Nova1/2020	2020-12	Europe	France	MEPHI, Aix Marseille University	MEPHI, Aix Marseille University	Anthony LEVASSEUR et al
EPI_ISL_3933583	France/PAC-IHU-28670_Nova1/2020	2020-03	Europe	France	MEPHI, Aix Marseille University	MEPHI, Aix Marseille University	Anthony LEVASSEUR et al
EPI_ISL_3933584	France/PAC-IHU-28671_Nova1/2020	2020-03	Europe	France	MEPHI, Aix Marseille University	MEPHI, Aix Marseille University	Anthony LEVASSEUR et al
EPI_ISL_3933574	France/PAC-IHU-28672_Nova1/2020	2020-04	Europe	France	MEPHI, Aix Marseille University	MEPHI, Aix Marseille University	Anthony LEVASSEUR et al
EPI_ISL_3933575	France/PAC-IHU-28673_Nova1/2020	2020-04	Europe	France	MEPHI, Aix Marseille University	MEPHI, Aix Marseille University	Anthony LEVASSEUR et al
EPI_ISL_3933576	France/PAC-IHU-28674_Nova1/2020	2020-04	Europe	France	MEPHI, Aix Marseille University	MEPHI, Aix Marseille University	Anthony LEVASSEUR et al
EPI_ISL_3933577	France/PAC-IHU-28676_Nova1/2020	2020-04	Europe	France	MEPHI, Aix Marseille University	MEPHI, Aix Marseille University	Anthony LEVASSEUR et al
EPI_ISL_3933578	France/PAC-IHU-28677_Nova1/2020	2020-04	Europe	France	MEPHI, Aix Marseille University	MEPHI, Aix Marseille University	Anthony LEVASSEUR et al
EPI_ISL_3933579	France/PAC-IHU-28678_Nova1/2020	2020-04	Europe	France	MEPHI, Aix Marseille University	MEPHI, Aix Marseille University	Anthony LEVASSEUR et al
EPI_ISL_3933580	France/PAC-IHU-28679_Nova1/2020	2020-04	Europe	France	MEPHI, Aix Marseille University	MEPHI, Aix Marseille University	Anthony LEVASSEUR et al
EPI_ISL_3933581	France/PAC-IHU-28680_Nova1/2020	2020-04	Europe	France	MEPHI, Aix Marseille University	MEPHI, Aix Marseille University	Anthony LEVASSEUR et al
EPI_ISL_3933582	France/PAC-IHU-28681_Nova1/2020	2020-04	Europe	France	MEPHI, Aix Marseille University	MEPHI, Aix Marseille University	Anthony LEVASSEUR et al
EPI_ISL_3933573	France/PAC-IHU-28682_Nova1/2020	2020-05	Europe	France	MEPHI, Aix Marseille University	MEPHI, Aix Marseille University	Anthony LEVASSEUR et al
EPI_ISL_3933567	France/PAC-IHU-28684_Nova1/2020	2020-08	Europe	France	MEPHI, Aix Marseille University	MEPHI, Aix Marseille University	Anthony LEVASSEUR et al
EPI_ISL_3933568	France/PAC-IHU-28685_Nova1/2020	2020-08	Europe	France	MEPHI, Aix Marseille University	MEPHI, Aix Marseille University	Anthony LEVASSEUR et al
EPI_ISL_3933569	France/PAC-IHU-28686_Nova1/2020	2020-08	Europe	France	MEPHI, Aix Marseille University	MEPHI, Aix Marseille University	Anthony LEVASSEUR et al
EPI_ISL_3933570	France/PAC-IHU-28693_Nova1/2020	2020-08	Europe	France	MEPHI, Aix Marseille University	MEPHI, Aix Marseille University	Anthony LEVASSEUR et al
EPI_ISL_3933571	France/PAC-IHU-28694_Nova1/2020	2020-08	Europe	France	MEPHI, Aix Marseille University	MEPHI, Aix Marseille University	Anthony LEVASSEUR et al
EPI_ISL_3933572	France/PAC-IHU-28695_Nova1/2020	2020-08	Europe	France	MEPHI, Aix Marseille University	MEPHI, Aix Marseille University	Anthony LEVASSEUR et al
EPI_ISL_4392883	France/PAC-IHU-28702-Nova1E/2021	2021-08	Europe	France	MEPHI, Aix Marseille University	MEPHI, Aix Marseille University	Anthony LEVASSEUR et al
EPI_ISL_4392885	France/PAC-IHU-28704-Nova1E/2021	2021-08	Europe	France	MEPHI, Aix Marseille University	MEPHI, Aix Marseille University	Anthony LEVASSEUR et al
EPI_ISL_4392886	France/PAC-IHU-28705-Nova1E/2021	2021-08	Europe	France	MEPHI, Aix Marseille University	MEPHI, Aix Marseille University	Anthony LEVASSEUR et al
EPI_ISL_4392887	France/PAC-IHU-28706-Nova1E/2021	2021-08	Europe	France	MEPHI, Aix Marseille University	MEPHI, Aix Marseille University	Anthony LEVASSEUR et al
EPI_ISL_4392888	France/PAC-IHU-28707-Nova1E/2021	2021-08	Europe	France	MEPHI, Aix Marseille University	MEPHI, Aix Marseille University	Anthony LEVASSEUR et al
EPI_ISL_4392889	France/PAC-IHU-28708-Nova1E/2021	2021-08	Europe	France	MEPHI, Aix Marseille University	MEPHI, Aix Marseille University	Anthony LEVASSEUR et al
EPI_ISL_4392890	France/PAC-IHU-28709-Nova1E/2021	2021-08	Europe	France	MEPHI, Aix Marseille University	MEPHI, Aix Marseille University	Anthony LEVASSEUR et al
EPI_ISL_4392891	France/PAC-IHU-28710-Nova1E/2021	2021-08	Europe	France	MEPHI, Aix Marseille University	MEPHI, Aix Marseille University	Anthony LEVASSEUR et al
EPI_ISL_4392892	France/PAC-IHU-28711-Nova1E/2021	2021-08	Europe	France	MEPHI, Aix Marseille University	MEPHI, Aix Marseille University	Anthony LEVASSEUR et al
EPI_ISL_4392893	France/PAC-IHU-28712-Nova1E/2021	2021-08	Europe	France	MEPHI, Aix Marseille University	MEPHI, Aix Marseille University	Anthony LEVASSEUR et al
EPI_ISL_4392894	France/PAC-IHU-28713-Nova1E/2021	2021-08	Europe	France	MEPHI, Aix Marseille University	MEPHI, Aix Marseille University	Anthony LEVASSEUR et al
EPI_ISL_4392895	France/PAC-IHU-28714-Nova1E/2021	2021-08	Europe	France	MEPHI, Aix Marseille University	MEPHI, Aix Marseille University	Anthony LEVASSEUR et al
EPI_ISL_4392896	France/PAC-IHU-28715-Nova1E/2021	2021-08	Europe	France	MEPHI, Aix Marseille University	MEPHI, Aix Marseille University	Anthony LEVASSEUR et al
EPI_ISL_4392897	France/PAC-IHU-28716-Nova1E/2021	2021-08	Europe	France	MEPHI, Aix Marseille University	MEPHI, Aix Marseille University	Anthony LEVASSEUR et al
EPI_ISL_4392899	France/PAC-IHU-28718-Nova1E/2021	2021-08	Europe	France	MEPHI, Aix Marseille University	MEPHI, Aix Marseille University	Anthony LEVASSEUR et al
EPI_ISL_4392900	France/PAC-IHU-28719-Nova1E/2021	2021-08	Europe	France	MEPHI, Aix Marseille University	MEPHI, Aix Marseille University	Anthony LEVASSEUR et al
EPI_ISL_4392901	France/PAC-IHU-28720-Nova1E/2021	2021-08	Europe	France	MEPHI, Aix Marseille University	MEPHI, Aix Marseille University	Anthony LEVASSEUR et al
EPI_ISL_4392902	France/PAC-IHU-28721-Nova1E/2021	2021-08	Europe	France	MEPHI, Aix Marseille University	MEPHI, Aix Marseille University	Anthony LEVASSEUR et al
EPI_ISL_4392903	France/PAC-IHU-28722-Nova1E/2021	2021-08	Europe	France	MEPHI, Aix Marseille University	MEPHI, Aix Marseille University	Anthony LEVASSEUR et al
EPI_ISL_4392906	France/PAC-IHU-28725-Nova1E/2021	2021-08	Europe	France	MEPHI, Aix Marseille University	MEPHI, Aix Marseille University	Anthony LEVASSEUR et al
EPI_ISL_4392908	France/PAC-IHU-28727-Nova1E/2021	2021-08	Europe	France	MEPHI, Aix Marseille University	MEPHI, Aix Marseille University	Anthony LEVASSEUR et al
EPI_ISL_4392909	France/PAC-IHU-28728-Nova1E/2021	2021-08	Europe	France	MEPHI, Aix Marseille University	MEPHI, Aix Marseille University	Anthony LEVASSEUR et al
EPI_ISL_4392912	France/PAC-IHU-28731-Nova1E/2021	2021-08	Europe	France	MEPHI, Aix Marseille University	MEPHI, Aix Marseille University	Anthony LEVASSEUR et al
EPI_ISL_4392913	France/PAC-IHU-28732-Nova1E/2021	2021-08	Europe	France	MEPHI, Aix Marseille University	MEPHI, Aix Marseille University	Anthony LEVASSEUR et al
EPI_ISL_4392915	France/PAC-IHU-28734-Nova1E/2021	2021-08	Europe	France	MEPHI, Aix Marseille University	MEPHI, Aix Marseille University	Anthony LEVASSEUR et al
EPI_ISL_4392916	France/PAC-IHU-28735-Nova1E/2021	2021-08	Europe	France	MEPHI, Aix Marseille University	MEPHI, Aix Marseille University	Anthony LEVASSEUR et al
EPI_ISL_4392917	France/PAC-IHU-28736-Nova1E/2021	2021-08	Europe	France	MEPHI, Aix Marseille University	MEPHI, Aix Marseille University	Anthony LEVASSEUR et al
EPI_ISL_4392918	France/PAC-IHU-28737-Nova1E/2021	2021-08	Europe	France	MEPHI, Aix Marseille University	MEPHI, Aix Marseille University	Anthony LEVASSEUR et al
EPI_ISL_4392919	France/PAC-IHU-28738-Nova1E/2021	2021-08	Europe	France	MEPHI, Aix Marseille University	MEPHI, Aix Marseille University	Anthony LEVASSEUR et al
EPI_ISL_4392922	France/PAC-IHU-28741-Nova1E/2021	2021-08	Europe	France	MEPHI, Aix Marseille University	MEPHI, Aix Marseille University	Anthony LEVASSEUR et al
EPI_ISL_4392923	France/PAC-IHU-28742-Nova1E/2021	2021-08	Europe	France	MEPHI, Aix Marseille University	MEPHI, Aix Marseille University	Anthony LEVASSEUR et al
EPI_ISL_4392924	France/PAC-IHU-28743-Nova1E/2021	2021-08	Europe	France	MEPHI, Aix Marseille University	MEPHI, Aix Marseille University	Anthony LEVASSEUR et al
EPI_ISL_4392925	France/PAC-IHU-28744-Nova1E/2021	2021-08	Europe	France	MEPHI, Aix Marseille University	MEPHI, Aix Marseille University	Anthony LEVASSEUR et al
EPI_ISL_4392928	France/PAC-IHU-28747-Nova1E/2021	2021-08	Europe	France	MEPHI, Aix Marseille University	MEPHI, Aix Marseille University	Anthony LEVASSEUR et al
EPI_ISL_4392930	France/PAC-IHU-28749-Nova1E/2021	2021-08	Europe	France	MEPHI, Aix Marseille University	MEPHI, Aix Marseille University	Anthony LEVASSEUR et al
EPI_ISL_2596447	France/PAC-IHU-2874_Illu2/2020	2020-12-14	Europe	France	MEPHI, Aix Marseille University	MEPHI, Aix Marseille University	Anthony LEVASSEUR et al
EPI_ISL_4392931	France/PAC-IHU-28750-Nova1E/2021	2021-08	Europe	France	MEPHI, Aix Marseille University	MEPHI, Aix Marseille University	Anthony LEVASSEUR et al
EPI_ISL_4392932	France/PAC-IHU-28751-Nova1E/2021	2021-08	Europe	France	MEPHI, Aix Marseille University	MEPHI, Aix Marseille University	Anthony LEVASSEUR et al
EPI_ISL_4392935	France/PAC-IHU-28754-Nova1E/2021	2021-08	Europe	France	MEPHI, Aix Marseille University	MEPHI, Aix Marseille University	Anthony LEVASSEUR et al
EPI_ISL_4392937	France/PAC-IHU-28756-Nova1E/2021	2021-08	Europe	France	MEPHI, Aix Marseille University	MEPHI, Aix Marseille University	Anthony LEVASSEUR et al
EPI_ISL_4392938	France/PAC-IHU-28757-Nova1E/2021	2021-08	Europe	France	MEPHI, Aix Marseille University	MEPHI, Aix Marseille University	Anthony LEVASSEUR et al
EPI_ISL_4392939	France/PAC-IHU-28758-Nova1E/2021	2021-08	Europe	France	MEPHI, Aix Marseille University	MEPHI, Aix Marseille University	Anthony LEVASSEUR et al
EPI_ISL_4392940	France/PAC-IHU-28759-Nova1E/2021	2021-08	Europe	France	MEPHI, Aix Marseille University	MEPHI, Aix Marseille University	Anthony LEVASSEUR et al
EPI_ISL_4392941	France/PAC-IHU-28760-Nova1E/2021	2021-08	Europe	France	MEPHI, Aix Marseille University	MEPHI, Aix Marseille University	Anthony LEVASSEUR et al
EPI_ISL_4392942	France/PAC-IHU-28761-Nova1E/2021	2021-08	Europe	France	MEPHI, Aix Marseille University	MEPHI, Aix Marseille University	Anthony LEVASSEUR et al
EPI_ISL_4392943	France/PAC-IHU-28762-Nova1E/2021	2021-08	Europe	France	MEPHI, Aix Marseille University	MEPHI, Aix Marseille University	Anthony LEVASSEUR et al
EPI_ISL_4392944	France/PAC-IHU-28763-Nova1E/2021	2021-08	Europe	France	MEPHI, Aix Marseille University	MEPHI, Aix Marseille University	Anthony LEVASSEUR et al
EPI_ISL_4392945	France/PAC-IHU-28764-Nova1E/2021	2021-08	Europe	France	MEPHI, Aix Marseille University	MEPHI, Aix Marseille University	Anthony LEVASSEUR et al
EPI_ISL_4392946	France/PAC-IHU-28765-Nova1E/2021	2021-08	Europe	France	MEPHI, Aix Marseille University	MEPHI, Aix Marseille University	Anthony LEVASSEUR et al
EPI_ISL_4392948	France/PAC-IHU-28767-Nova1E/2021	2021-08	Europe	France	MEPHI, Aix Marseille University	MEPHI, Aix Marseille University	Anthony LEVASSEUR et al
EPI_ISL_4392949	France/PAC-IHU-28768-Nova1E/2021	2021-08	Europe	France	MEPHI, Aix Marseille University	MEPHI, Aix Marseille University	Anthony LEVASSEUR et al
EPI_ISL_4392951	France/PAC-IHU-28770-Nova1E/2021	2021-08	Europe	France	MEPHI, Aix Marseille University	MEPHI, Aix Marseille University	Anthony LEVASSEUR et al
EPI_ISL_4392952	France/PAC-IHU-28771-Nova1E/2021	2021-08	Europe	France	MEPHI, Aix Marseille University	MEPHI, Aix Marseille University	Anthony LEVASSEUR et al
EPI_ISL_4392955	France/PAC-IHU-28774-Nova1E/2021	2021-08	Europe	France	MEPHI, Aix Marseille University	MEPHI, Aix Marseille University	Anthony LEVASSEUR et al
EPI_ISL_4392956	France/PAC-IHU-28775-Nova1E/2021	2021-08	Europe	France	MEPHI, Aix Marseille University	MEPHI, Aix Marseille University	Anthony LEVASSEUR et al
EPI_ISL_4392957	France/PAC-IHU-28776-Nova1E/2021	2021-08	Europe	France	MEPHI, Aix Marseille University	MEPHI, Aix Marseille University	Anthony LEVASSEUR et al
EPI_ISL_4392958	France/PAC-IHU-28777-Nova1E/2021	2021-08	Europe	France	MEPHI, Aix Marseille University	MEPHI, Aix Marseille University	Anthony LEVASSEUR et al
EPI_ISL_4392959	France/PAC-IHU-28778-Nova1E/2021	2021-08	Europe	France	MEPHI, Aix Marseille University	MEPHI, Aix Marseille University	Anthony LEVASSEUR et al
EPI_ISL_4392960	France/PAC-IHU-28779-Nova1E/2021	2021-08	Europe	France	MEPHI, Aix Marseille University	MEPHI, Aix Marseille University	Anthony LEVASSEUR et al
EPI_ISL_4392965	France/PAC-IHU-28784-Nova1E/2021	2021-08	Europe	France	MEPHI, Aix Marseille University	MEPHI, Aix Marseille University	Anthony LEVASSEUR et al
EPI_ISL_4392966	France/PAC-IHU-28785-Nova1E/2021	2021-08	Europe	France	MEPHI, Aix Marseille University	MEPHI, Aix Marseille University	Anthony LEVASSEUR et al
EPI_ISL_4392968	France/PAC-IHU-28787-Nova1E/2021	2021-08	Europe	France	MEPHI, Aix Marseille University	MEPHI, Aix Marseille University	Anthony LEVASSEUR et al
EPI_ISL_4392970	France/PAC-IHU-28789-Nova1E/2021	2021-08	Europe	France	MEPHI, Aix Marseille University	MEPHI, Aix Marseille University	Anthony LEVASSEUR et al
EPI_ISL_4392974	France/PAC-IHU-28793-Nova1E/2021	2021-08	Europe	France	MEPHI, Aix Marseille University	MEPHI, Aix Marseille University	Anthony LEVASSEUR et al
EPI_ISL_4392975	France/PAC-IHU-28794-Nova1E/2021	2021-08	Europe	France	MEPHI, Aix Marseille University	MEPHI, Aix Marseille University	Anthony LEVASSEUR et al
EPI_ISL_4392977	France/PAC-IHU-28796-Nova1E/2021	2021-08	Europe	France	MEPHI, Aix Marseille University	MEPHI, Aix Marseille University	Anthony LEVASSEUR et al
EPI_ISL_4392978	France/PAC-IHU-28797-Nova1E/2021	2021-08	Europe	France	MEPHI, Aix Marseille University	MEPHI, Aix Marseille University	Anthony LEVASSEUR et al
EPI_ISL_4392979	France/PAC-IHU-28798-Nova1E/2021	2021-08	Europe	France	MEPHI, Aix Marseille University	MEPHI, Aix Marseille University	Anthony LEVASSEUR et al
EPI_ISL_4392980	France/PAC-IHU-28799-Nova1E/2021	2021-08	Europe	France	MEPHI, Aix Marseille University	MEPHI, Aix Marseille University	Anthony LEVASSEUR et al
EPI_ISL_2596037	France/PAC-IHU-2879_Illu2/2020	2020-12-15	Europe	France	MEPHI, Aix Marseille University	MEPHI, Aix Marseille University	Anthony LEVASSEUR et al
EPI_ISL_4392981	France/PAC-IHU-28800-Nova1E/2021	2021-08	Europe	France	MEPHI, Aix Marseille University	MEPHI, Aix Marseille University	Anthony LEVASSEUR et al
EPI_ISL_4392982	France/PAC-IHU-28801-Nova1E/2021	2021-08	Europe	France	MEPHI, Aix Marseille University	MEPHI, Aix Marseille University	Anthony LEVASSEUR et al
EPI_ISL_4392983	France/PAC-IHU-28802-Nova1E/2021	2021-08	Europe	France	MEPHI, Aix Marseille University	MEPHI, Aix Marseille University	Anthony LEVASSEUR et al
EPI_ISL_4392984	France/PAC-IHU-28803-Nova1E/2021	2021-08	Europe	France	MEPHI, Aix Marseille University	MEPHI, Aix Marseille University	Anthony LEVASSEUR et al
EPI_ISL_4392985	France/PAC-IHU-28804-Nova1E/2021	2021-08	Europe	France	MEPHI, Aix Marseille University	MEPHI, Aix Marseille University	Anthony LEVASSEUR et al
EPI_ISL_4392986	France/PAC-IHU-28805-Nova1E/2021	2021-08	Europe	France	MEPHI, Aix Marseille University	MEPHI, Aix Marseille University	Anthony LEVASSEUR et al
EPI_ISL_4392987	France/PAC-IHU-28806-Nova1E/2021	2021-08	Europe	France	MEPHI, Aix Marseille University	MEPHI, Aix Marseille University	Anthony LEVASSEUR et al
EPI_ISL_4392988	France/PAC-IHU-28807-Nova1E/2021	2021-08	Europe	France	MEPHI, Aix Marseille University	MEPHI, Aix Marseille University	Anthony LEVASSEUR et al
EPI_ISL_4392990	France/PAC-IHU-28809-Nova1E/2021	2021-08	Europe	France	MEPHI, Aix Marseille University	MEPHI, Aix Marseille University	Anthony LEVASSEUR et al
EPI_ISL_4392992	France/PAC-IHU-28811-Nova1E/2021	2021-08	Europe	France	MEPHI, Aix Marseille University	MEPHI, Aix Marseille University	Anthony LEVASSEUR et al
EPI_ISL_4392993	France/PAC-IHU-28812-Nova1E/2021	2021-08	Europe	France	MEPHI, Aix Marseille University	MEPHI, Aix Marseille University	Anthony LEVASSEUR et al
EPI_ISL_4392994	France/PAC-IHU-28813-Nova1E/2021	2021-08	Europe	France	MEPHI, Aix Marseille University	MEPHI, Aix Marseille University	Anthony LEVASSEUR et al
EPI_ISL_4392995	France/PAC-IHU-28814-Nova1E/2021	2021-08	Europe	France	MEPHI, Aix Marseille University	MEPHI, Aix Marseille University	Anthony LEVASSEUR et al
EPI_ISL_4392996	France/PAC-IHU-28815-Nova1E/2021	2021-08	Europe	France	MEPHI, Aix Marseille University	MEPHI, Aix Marseille University	Anthony LEVASSEUR et al
EPI_ISL_4392997	France/PAC-IHU-28816-Nova1E/2021	2021-08	Europe	France	MEPHI, Aix Marseille University	MEPHI, Aix Marseille University	Anthony LEVASSEUR et al
EPI_ISL_4392998	France/PAC-IHU-28817-Nova1E/2021	2021-08	Europe	France	MEPHI, Aix Marseille University	MEPHI, Aix Marseille University	Anthony LEVASSEUR et al
EPI_ISL_4392999	France/PAC-IHU-28818-Nova1E/2021	2021-08	Europe	France	MEPHI, Aix Marseille University	MEPHI, Aix Marseille University	Anthony LEVASSEUR et al
EPI_ISL_4393001	France/PAC-IHU-28820-Nova1E/2021	2021-08	Europe	France	MEPHI, Aix Marseille University	MEPHI, Aix Marseille University	Anthony LEVASSEUR et al
EPI_ISL_4393002	France/PAC-IHU-28821-Nova1E/2021	2021-08	Europe	France	MEPHI, Aix Marseille University	MEPHI, Aix Marseille University	Anthony LEVASSEUR et al
EPI_ISL_4393003	France/PAC-IHU-28822-Nova1E/2021	2021-08	Europe	France	MEPHI, Aix Marseille University	MEPHI, Aix Marseille University	Anthony LEVASSEUR et al
EPI_ISL_4393004	France/PAC-IHU-28823-Nova1E/2021	2021-08	Europe	France	MEPHI, Aix Marseille University	MEPHI, Aix Marseille University	Anthony LEVASSEUR et al
EPI_ISL_4393005	France/PAC-IHU-28824-Nova1E/2021	2021-08	Europe	France	MEPHI, Aix Marseille University	MEPHI, Aix Marseille University	Anthony LEVASSEUR et al
EPI_ISL_4393006	France/PAC-IHU-28825-Nova1E/2021	2021-08	Europe	France	MEPHI, Aix Marseille University	MEPHI, Aix Marseille University	Anthony LEVASSEUR et al
EPI_ISL_4393007	France/PAC-IHU-28826-Nova1E/2021	2021-08	Europe	France	MEPHI, Aix Marseille University	MEPHI, Aix Marseille University	Anthony LEVASSEUR et al
EPI_ISL_4393008	France/PAC-IHU-28827-Nova1E/2021	2021-08	Europe	France	MEPHI, Aix Marseille University	MEPHI, Aix Marseille University	Anthony LEVASSEUR et al
EPI_ISL_4393009	France/PAC-IHU-28828-Nova1E/2021	2021-08	Europe	France	MEPHI, Aix Marseille University	MEPHI, Aix Marseille University	Anthony LEVASSEUR et al
EPI_ISL_4393010	France/PAC-IHU-28829-Nova1E/2021	2021-08	Europe	France	MEPHI, Aix Marseille University	MEPHI, Aix Marseille University	Anthony LEVASSEUR et al
EPI_ISL_4393012	France/PAC-IHU-28831-Nova1E/2021	2021-08	Europe	France	MEPHI, Aix Marseille University	MEPHI, Aix Marseille University	Anthony LEVASSEUR et al
EPI_ISL_4393013	France/PAC-IHU-28832-Nova1E/2021	2021-08	Europe	France	MEPHI, Aix Marseille University	MEPHI, Aix Marseille University	Anthony LEVASSEUR et al
EPI_ISL_4393015	France/PAC-IHU-28834-Nova1E/2021	2021-08	Europe	France	MEPHI, Aix Marseille University	MEPHI, Aix Marseille University	Anthony LEVASSEUR et al
EPI_ISL_4393016	France/PAC-IHU-28835-Nova1E/2021	2021-08	Europe	France	MEPHI, Aix Marseille University	MEPHI, Aix Marseille University	Anthony LEVASSEUR et al
EPI_ISL_4393017	France/PAC-IHU-28836-Nova1E/2021	2021-08	Europe	France	MEPHI, Aix Marseille University	MEPHI, Aix Marseille University	Anthony LEVASSEUR et al
EPI_ISL_4393018	France/PAC-IHU-28837-Nova1E/2021	2021-08	Europe	France	MEPHI, Aix Marseille University	MEPHI, Aix Marseille University	Anthony LEVASSEUR et al
EPI_ISL_4393019	France/PAC-IHU-28838-Nova1E/2021	2021-08	Europe	France	MEPHI, Aix Marseille University	MEPHI, Aix Marseille University	Anthony LEVASSEUR et al
EPI_ISL_2596040	France/PAC-IHU-2883_Illu2/2020	2020-12-16	Europe	France	MEPHI, Aix Marseille University	MEPHI, Aix Marseille University	Anthony LEVASSEUR et al
EPI_ISL_4393021	France/PAC-IHU-28840-Nova1E/2021	2021-08	Europe	France	MEPHI, Aix Marseille University	MEPHI, Aix Marseille University	Anthony LEVASSEUR et al
EPI_ISL_4393022	France/PAC-IHU-28841-Nova1E/2021	2021-08	Europe	France	MEPHI, Aix Marseille University	MEPHI, Aix Marseille University	Anthony LEVASSEUR et al
EPI_ISL_4393023	France/PAC-IHU-28842-Nova1E/2021	2021-08	Europe	France	MEPHI, Aix Marseille University	MEPHI, Aix Marseille University	Anthony LEVASSEUR et al
EPI_ISL_4393024	France/PAC-IHU-28843-Nova1E/2021	2021-08	Europe	France	MEPHI, Aix Marseille University	MEPHI, Aix Marseille University	Anthony LEVASSEUR et al
EPI_ISL_4393025	France/PAC-IHU-28844-Nova1E/2021	2021-08	Europe	France	MEPHI, Aix Marseille University	MEPHI, Aix Marseille University	Anthony LEVASSEUR et al
EPI_ISL_4393026	France/PAC-IHU-28845-Nova1E/2021	2021-08	Europe	France	MEPHI, Aix Marseille University	MEPHI, Aix Marseille University	Anthony LEVASSEUR et al
EPI_ISL_4393027	France/PAC-IHU-28846-Nova1E/2021	2021-08	Europe	France	MEPHI, Aix Marseille University	MEPHI, Aix Marseille University	Anthony LEVASSEUR et al
EPI_ISL_4393028	France/PAC-IHU-28847-Nova1E/2021	2021-08	Europe	France	MEPHI, Aix Marseille University	MEPHI, Aix Marseille University	Anthony LEVASSEUR et al
EPI_ISL_4393029	France/PAC-IHU-28848-Nova1E/2021	2021-08	Europe	France	MEPHI, Aix Marseille University	MEPHI, Aix Marseille University	Anthony LEVASSEUR et al
EPI_ISL_4393030	France/PAC-IHU-28849-Nova1E/2021	2021-08	Europe	France	MEPHI, Aix Marseille University	MEPHI, Aix Marseille University	Anthony LEVASSEUR et al
EPI_ISL_2596448	France/PAC-IHU-2884_Illu2/2020	2020-12-16	Europe	France	MEPHI, Aix Marseille University	MEPHI, Aix Marseille University	Anthony LEVASSEUR et al
EPI_ISL_4393031	France/PAC-IHU-28850-Nova1E/2021	2021-08	Europe	France	MEPHI, Aix Marseille University	MEPHI, Aix Marseille University	Anthony LEVASSEUR et al
EPI_ISL_4393032	France/PAC-IHU-28851-Nova1E/2021	2021-08	Europe	France	MEPHI, Aix Marseille University	MEPHI, Aix Marseille University	Anthony LEVASSEUR et al
EPI_ISL_4393033	France/PAC-IHU-28852-Nova1E/2021	2021-08	Europe	France	MEPHI, Aix Marseille University	MEPHI, Aix Marseille University	Anthony LEVASSEUR et al
EPI_ISL_4393034	France/PAC-IHU-28853-Nova1E/2021	2021-08	Europe	France	MEPHI, Aix Marseille University	MEPHI, Aix Marseille University	Anthony LEVASSEUR et al
EPI_ISL_4393035	France/PAC-IHU-28854-Nova1E/2021	2021-08	Europe	France	MEPHI, Aix Marseille University	MEPHI, Aix Marseille University	Anthony LEVASSEUR et al
EPI_ISL_4393036	France/PAC-IHU-28855-Nova1E/2021	2021-08	Europe	France	MEPHI, Aix Marseille University	MEPHI, Aix Marseille University	Anthony LEVASSEUR et al
EPI_ISL_4393037	France/PAC-IHU-28856-Nova1E/2021	2021-08	Europe	France	MEPHI, Aix Marseille University	MEPHI, Aix Marseille University	Anthony LEVASSEUR et al
EPI_ISL_4393038	France/PAC-IHU-28857-Nova1E/2021	2021-08	Europe	France	MEPHI, Aix Marseille University	MEPHI, Aix Marseille University	Anthony LEVASSEUR et al
EPI_ISL_4393039	France/PAC-IHU-28858-Nova1E/2021	2021-08	Europe	France	MEPHI, Aix Marseille University	MEPHI, Aix Marseille University	Anthony LEVASSEUR et al
EPI_ISL_4393040	France/PAC-IHU-28859-Nova1E/2021	2021-08	Europe	France	MEPHI, Aix Marseille University	MEPHI, Aix Marseille University	Anthony LEVASSEUR et al
EPI_ISL_4393041	France/PAC-IHU-28860-Nova1E/2021	2021-08	Europe	France	MEPHI, Aix Marseille University	MEPHI, Aix Marseille University	Anthony LEVASSEUR et al
EPI_ISL_4393042	France/PAC-IHU-28861-Nova1E/2021	2021-08	Europe	France	MEPHI, Aix Marseille University	MEPHI, Aix Marseille University	Anthony LEVASSEUR et al
EPI_ISL_4393043	France/PAC-IHU-28862-Nova1E/2021	2021-08	Europe	France	MEPHI, Aix Marseille University	MEPHI, Aix Marseille University	Anthony LEVASSEUR et al
EPI_ISL_4393044	France/PAC-IHU-28863-Nova1E/2021	2021-08	Europe	France	MEPHI, Aix Marseille University	MEPHI, Aix Marseille University	Anthony LEVASSEUR et al
EPI_ISL_4393045	France/PAC-IHU-28864-Nova1E/2021	2021-08	Europe	France	MEPHI, Aix Marseille University	MEPHI, Aix Marseille University	Anthony LEVASSEUR et al
EPI_ISL_4393046	France/PAC-IHU-28865-Nova1E/2021	2021-08	Europe	France	MEPHI, Aix Marseille University	MEPHI, Aix Marseille University	Anthony LEVASSEUR et al
EPI_ISL_4393047	France/PAC-IHU-28866-Nova1E/2021	2021-08	Europe	France	MEPHI, Aix Marseille University	MEPHI, Aix Marseille University	Anthony LEVASSEUR et al
EPI_ISL_4393048	France/PAC-IHU-28867-Nova1E/2021	2021-08	Europe	France	MEPHI, Aix Marseille University	MEPHI, Aix Marseille University	Anthony LEVASSEUR et al
EPI_ISL_4393049	France/PAC-IHU-28868-Nova1E/2021	2021-08	Europe	France	MEPHI, Aix Marseille University	MEPHI, Aix Marseille University	Anthony LEVASSEUR et al
EPI_ISL_4393050	France/PAC-IHU-28869-Nova1E/2021	2021-08	Europe	France	MEPHI, Aix Marseille University	MEPHI, Aix Marseille University	Anthony LEVASSEUR et al
EPI_ISL_4393051	France/PAC-IHU-28870-Nova1E/2021	2021-08	Europe	France	MEPHI, Aix Marseille University	MEPHI, Aix Marseille University	Anthony LEVASSEUR et al
EPI_ISL_4393052	France/PAC-IHU-28871-Nova1E/2021	2021-08	Europe	France	MEPHI, Aix Marseille University	MEPHI, Aix Marseille University	Anthony LEVASSEUR et al
EPI_ISL_4393053	France/PAC-IHU-28872-Nova1E/2021	2021-08	Europe	France	MEPHI, Aix Marseille University	MEPHI, Aix Marseille University	Anthony LEVASSEUR et al
EPI_ISL_4393054	France/PAC-IHU-28873-Nova1E/2021	2021-08	Europe	France	MEPHI, Aix Marseille University	MEPHI, Aix Marseille University	Anthony LEVASSEUR et al
EPI_ISL_4393055	France/PAC-IHU-28874-Nova1E/2021	2021-08	Europe	France	MEPHI, Aix Marseille University	MEPHI, Aix Marseille University	Anthony LEVASSEUR et al
EPI_ISL_4393057	France/PAC-IHU-28875-Nova1E/2021	2021-08	Europe	France	MEPHI, Aix Marseille University	MEPHI, Aix Marseille University	Anthony LEVASSEUR et al
EPI_ISL_4393058	France/PAC-IHU-28876-Nova1E/2021	2021-08	Europe	France	MEPHI, Aix Marseille University	MEPHI, Aix Marseille University	Anthony LEVASSEUR et al
EPI_ISL_4393059	France/PAC-IHU-28877-Nova1E/2021	2021-08	Europe	France	MEPHI, Aix Marseille University	MEPHI, Aix Marseille University	Anthony LEVASSEUR et al
EPI_ISL_4393060	France/PAC-IHU-28878-Nova1E/2021	2021-08	Europe	France	MEPHI, Aix Marseille University	MEPHI, Aix Marseille University	Anthony LEVASSEUR et al
EPI_ISL_4393061	France/PAC-IHU-28879-Nova1E/2021	2021-08	Europe	France	MEPHI, Aix Marseille University	MEPHI, Aix Marseille University	Anthony LEVASSEUR et al
EPI_ISL_2596449	France/PAC-IHU-2887_Illu2/2020	2020-12-16	Europe	France	MEPHI, Aix Marseille University	MEPHI, Aix Marseille University	Anthony LEVASSEUR et al
EPI_ISL_4393062	France/PAC-IHU-28880-Nova1E/2021	2021-08	Europe	France	MEPHI, Aix Marseille University	MEPHI, Aix Marseille University	Anthony LEVASSEUR et al
EPI_ISL_4393063	France/PAC-IHU-28881-Nova1E/2021	2021-08	Europe	France	MEPHI, Aix Marseille University	MEPHI, Aix Marseille University	Anthony LEVASSEUR et al
EPI_ISL_4393064	France/PAC-IHU-28882-Nova1E/2021	2021-08	Europe	France	MEPHI, Aix Marseille University	MEPHI, Aix Marseille University	Anthony LEVASSEUR et al
EPI_ISL_4393065	France/PAC-IHU-28883-Nova1E/2021	2021-08	Europe	France	MEPHI, Aix Marseille University	MEPHI, Aix Marseille University	Anthony LEVASSEUR et al
EPI_ISL_4393067	France/PAC-IHU-28885-Nova1E/2021	2021-08	Europe	France	MEPHI, Aix Marseille University	MEPHI, Aix Marseille University	Anthony LEVASSEUR et al
EPI_ISL_4393068	France/PAC-IHU-28886-Nova1E/2021	2021-08	Europe	France	MEPHI, Aix Marseille University	MEPHI, Aix Marseille University	Anthony LEVASSEUR et al
EPI_ISL_4393069	France/PAC-IHU-28887-Nova1E/2021	2021-08	Europe	France	MEPHI, Aix Marseille University	MEPHI, Aix Marseille University	Anthony LEVASSEUR et al
EPI_ISL_4393070	France/PAC-IHU-28888-Nova1E/2021	2021-08	Europe	France	MEPHI, Aix Marseille University	MEPHI, Aix Marseille University	Anthony LEVASSEUR et al
EPI_ISL_4393071	France/PAC-IHU-28889-Nova1E/2021	2021-08	Europe	France	MEPHI, Aix Marseille University	MEPHI, Aix Marseille University	Anthony LEVASSEUR et al
EPI_ISL_4393072	France/PAC-IHU-28890-Nova1E/2021	2021-08	Europe	France	MEPHI, Aix Marseille University	MEPHI, Aix Marseille University	Anthony LEVASSEUR et al
EPI_ISL_4393073	France/PAC-IHU-28891-Nova1E/2021	2021-08	Europe	France	MEPHI, Aix Marseille University	MEPHI, Aix Marseille University	Anthony LEVASSEUR et al
EPI_ISL_4393077	France/PAC-IHU-28895-Nova1E/2021	2021-08	Europe	France	MEPHI, Aix Marseille University	MEPHI, Aix Marseille University	Anthony LEVASSEUR et al
EPI_ISL_4393078	France/PAC-IHU-28896-Nova1E/2021	2021-08	Europe	France	MEPHI, Aix Marseille University	MEPHI, Aix Marseille University	Anthony LEVASSEUR et al
EPI_ISL_4393079	France/PAC-IHU-28897-Nova1E/2021	2021-08	Europe	France	MEPHI, Aix Marseille University	MEPHI, Aix Marseille University	Anthony LEVASSEUR et al
EPI_ISL_4393080	France/PAC-IHU-28898-Nova1E/2021	2021-08	Europe	France	MEPHI, Aix Marseille University	MEPHI, Aix Marseille University	Anthony LEVASSEUR et al
EPI_ISL_4393081	France/PAC-IHU-28899-Nova1E/2021	2021-08	Europe	France	MEPHI, Aix Marseille University	MEPHI, Aix Marseille University	Anthony LEVASSEUR et al
EPI_ISL_4393082	France/PAC-IHU-28900-Nova1E/2021	2021-08	Europe	France	MEPHI, Aix Marseille University	MEPHI, Aix Marseille University	Anthony LEVASSEUR et al
EPI_ISL_4393083	France/PAC-IHU-28901-Nova1E/2021	2021-08	Europe	France	MEPHI, Aix Marseille University	MEPHI, Aix Marseille University	Anthony LEVASSEUR et al
EPI_ISL_4393084	France/PAC-IHU-28902-Nova1E/2021	2021-08	Europe	France	MEPHI, Aix Marseille University	MEPHI, Aix Marseille University	Anthony LEVASSEUR et al
EPI_ISL_4393085	France/PAC-IHU-28903-Nova1E/2021	2021-08	Europe	France	MEPHI, Aix Marseille University	MEPHI, Aix Marseille University	Anthony LEVASSEUR et al
EPI_ISL_4393086	France/PAC-IHU-28904-Nova1E/2021	2021-08	Europe	France	MEPHI, Aix Marseille University	MEPHI, Aix Marseille University	Anthony LEVASSEUR et al
EPI_ISL_4393087	France/PAC-IHU-28905-Nova1E/2021	2021-08	Europe	France	MEPHI, Aix Marseille University	MEPHI, Aix Marseille University	Anthony LEVASSEUR et al
EPI_ISL_4393088	France/PAC-IHU-28906-Nova1E/2021	2021-08	Europe	France	MEPHI, Aix Marseille University	MEPHI, Aix Marseille University	Anthony LEVASSEUR et al
EPI_ISL_4393089	France/PAC-IHU-28907-Nova1E/2021	2021-08	Europe	France	MEPHI, Aix Marseille University	MEPHI, Aix Marseille University	Anthony LEVASSEUR et al
EPI_ISL_4393090	France/PAC-IHU-28908-Nova1E/2021	2021-08	Europe	France	MEPHI, Aix Marseille University	MEPHI, Aix Marseille University	Anthony LEVASSEUR et al
EPI_ISL_4393091	France/PAC-IHU-28909-Nova1E/2021	2021-08	Europe	France	MEPHI, Aix Marseille University	MEPHI, Aix Marseille University	Anthony LEVASSEUR et al
EPI_ISL_4393092	France/PAC-IHU-28910-Nova1E/2021	2021-08	Europe	France	MEPHI, Aix Marseille University	MEPHI, Aix Marseille University	Anthony LEVASSEUR et al
EPI_ISL_4393093	France/PAC-IHU-28911-Nova1E/2021	2021-08	Europe	France	MEPHI, Aix Marseille University	MEPHI, Aix Marseille University	Anthony LEVASSEUR et al
EPI_ISL_4393094	France/PAC-IHU-28912-Nova1E/2021	2021-08	Europe	France	MEPHI, Aix Marseille University	MEPHI, Aix Marseille University	Anthony LEVASSEUR et al
EPI_ISL_4393096	France/PAC-IHU-28914-Nova1E/2021	2021-08	Europe	France	MEPHI, Aix Marseille University	MEPHI, Aix Marseille University	Anthony LEVASSEUR et al
EPI_ISL_4393097	France/PAC-IHU-28915-Nova1E/2021	2021-08	Europe	France	MEPHI, Aix Marseille University	MEPHI, Aix Marseille University	Anthony LEVASSEUR et al
EPI_ISL_4393100	France/PAC-IHU-28918-Nova1E/2021	2021-08	Europe	France	MEPHI, Aix Marseille University	MEPHI, Aix Marseille University	Anthony LEVASSEUR et al
EPI_ISL_4393101	France/PAC-IHU-28919-Nova1E/2021	2021-08	Europe	France	MEPHI, Aix Marseille University	MEPHI, Aix Marseille University	Anthony LEVASSEUR et al
EPI_ISL_2596450	France/PAC-IHU-2891_Illu2/2020	2020-12-16	Europe	France	MEPHI, Aix Marseille University	MEPHI, Aix Marseille University	Anthony LEVASSEUR et al
EPI_ISL_4393103	France/PAC-IHU-28921-Nova1E/2021	2021-08	Europe	France	MEPHI, Aix Marseille University	MEPHI, Aix Marseille University	Anthony LEVASSEUR et al
EPI_ISL_4393105	France/PAC-IHU-28923-Nova1E/2021	2021-08	Europe	France	MEPHI, Aix Marseille University	MEPHI, Aix Marseille University	Anthony LEVASSEUR et al
EPI_ISL_4393107	France/PAC-IHU-28925-Nova1E/2021	2021-08	Europe	France	MEPHI, Aix Marseille University	MEPHI, Aix Marseille University	Anthony LEVASSEUR et al
EPI_ISL_4393109	France/PAC-IHU-28927-Nova1E/2021	2021-08	Europe	France	MEPHI, Aix Marseille University	MEPHI, Aix Marseille University	Anthony LEVASSEUR et al
EPI_ISL_4393110	France/PAC-IHU-28928-Nova1E/2021	2021-08	Europe	France	MEPHI, Aix Marseille University	MEPHI, Aix Marseille University	Anthony LEVASSEUR et al
EPI_ISL_4393112	France/PAC-IHU-28930-Nova1E/2021	2021-08	Europe	France	MEPHI, Aix Marseille University	MEPHI, Aix Marseille University	Anthony LEVASSEUR et al
EPI_ISL_4393113	France/PAC-IHU-28931-Nova1E/2021	2021-08	Europe	France	MEPHI, Aix Marseille University	MEPHI, Aix Marseille University	Anthony LEVASSEUR et al
EPI_ISL_4393114	France/PAC-IHU-28932-Nova1E/2021	2021-08	Europe	France	MEPHI, Aix Marseille University	MEPHI, Aix Marseille University	Anthony LEVASSEUR et al
EPI_ISL_4393116	France/PAC-IHU-28934-Nova1E/2021	2021-08	Europe	France	MEPHI, Aix Marseille University	MEPHI, Aix Marseille University	Anthony LEVASSEUR et al
EPI_ISL_4393117	France/PAC-IHU-28935-Nova1E/2021	2021-08	Europe	France	MEPHI, Aix Marseille University	MEPHI, Aix Marseille University	Anthony LEVASSEUR et al
EPI_ISL_4393118	France/PAC-IHU-28936-Nova1E/2021	2021-08	Europe	France	MEPHI, Aix Marseille University	MEPHI, Aix Marseille University	Anthony LEVASSEUR et al
EPI_ISL_4393119	France/PAC-IHU-28937-Nova1E/2021	2021-08	Europe	France	MEPHI, Aix Marseille University	MEPHI, Aix Marseille University	Anthony LEVASSEUR et al
EPI_ISL_4393120	France/PAC-IHU-28938-Nova1E/2021	2021-08	Europe	France	MEPHI, Aix Marseille University	MEPHI, Aix Marseille University	Anthony LEVASSEUR et al
EPI_ISL_4393121	France/PAC-IHU-28939-Nova1E/2021	2021-08	Europe	France	MEPHI, Aix Marseille University	MEPHI, Aix Marseille University	Anthony LEVASSEUR et al
EPI_ISL_4393122	France/PAC-IHU-28940-Nova1E/2021	2021-08	Europe	France	MEPHI, Aix Marseille University	MEPHI, Aix Marseille University	Anthony LEVASSEUR et al
EPI_ISL_4393123	France/PAC-IHU-28941-Nova1E/2021	2021-08	Europe	France	MEPHI, Aix Marseille University	MEPHI, Aix Marseille University	Anthony LEVASSEUR et al
EPI_ISL_4393124	France/PAC-IHU-28942-Nova1E/2021	2021-08	Europe	France	MEPHI, Aix Marseille University	MEPHI, Aix Marseille University	Anthony LEVASSEUR et al
EPI_ISL_4393127	France/PAC-IHU-28945-Nova1E/2021	2021-08	Europe	France	MEPHI, Aix Marseille University	MEPHI, Aix Marseille University	Anthony LEVASSEUR et al
EPI_ISL_4393128	France/PAC-IHU-28946-Nova1E/2021	2021-08	Europe	France	MEPHI, Aix Marseille University	MEPHI, Aix Marseille University	Anthony LEVASSEUR et al
EPI_ISL_4393129	France/PAC-IHU-28947-Nova1E/2021	2021-08	Europe	France	MEPHI, Aix Marseille University	MEPHI, Aix Marseille University	Anthony LEVASSEUR et al
EPI_ISL_4393130	France/PAC-IHU-28948-Nova1E/2021	2021-08	Europe	France	MEPHI, Aix Marseille University	MEPHI, Aix Marseille University	Anthony LEVASSEUR et al
EPI_ISL_4393131	France/PAC-IHU-28949-Nova1E/2021	2021-08	Europe	France	MEPHI, Aix Marseille University	MEPHI, Aix Marseille University	Anthony LEVASSEUR et al
EPI_ISL_4393132	France/PAC-IHU-28950-Nova1E/2021	2021-08	Europe	France	MEPHI, Aix Marseille University	MEPHI, Aix Marseille University	Anthony LEVASSEUR et al
EPI_ISL_4393133	France/PAC-IHU-28951-Nova1E/2021	2021-08	Europe	France	MEPHI, Aix Marseille University	MEPHI, Aix Marseille University	Anthony LEVASSEUR et al
EPI_ISL_4393134	France/PAC-IHU-28952-Nova1E/2021	2021-08	Europe	France	MEPHI, Aix Marseille University	MEPHI, Aix Marseille University	Anthony LEVASSEUR et al
EPI_ISL_4393135	France/PAC-IHU-28954-Nova1E/2021	2021-08	Europe	France	MEPHI, Aix Marseille University	MEPHI, Aix Marseille University	Anthony LEVASSEUR et al
EPI_ISL_4393136	France/PAC-IHU-28955-Nova1E/2021	2021-08	Europe	France	MEPHI, Aix Marseille University	MEPHI, Aix Marseille University	Anthony LEVASSEUR et al
EPI_ISL_4393137	France/PAC-IHU-28956-Nova1E/2021	2021-08	Europe	France	MEPHI, Aix Marseille University	MEPHI, Aix Marseille University	Anthony LEVASSEUR et al
EPI_ISL_4393138	France/PAC-IHU-28957-Nova1E/2021	2021-08	Europe	France	MEPHI, Aix Marseille University	MEPHI, Aix Marseille University	Anthony LEVASSEUR et al
EPI_ISL_4393140	France/PAC-IHU-28959-Nova1E/2021	2021-08	Europe	France	MEPHI, Aix Marseille University	MEPHI, Aix Marseille University	Anthony LEVASSEUR et al
EPI_ISL_4393141	France/PAC-IHU-28960-Nova1E/2021	2021-08	Europe	France	MEPHI, Aix Marseille University	MEPHI, Aix Marseille University	Anthony LEVASSEUR et al
EPI_ISL_4393142	France/PAC-IHU-28961-Nova1E/2021	2021-08	Europe	France	MEPHI, Aix Marseille University	MEPHI, Aix Marseille University	Anthony LEVASSEUR et al
EPI_ISL_4393143	France/PAC-IHU-28962-Nova1E/2021	2021-08	Europe	France	MEPHI, Aix Marseille University	MEPHI, Aix Marseille University	Anthony LEVASSEUR et al
EPI_ISL_4393144	France/PAC-IHU-28963-Nova1E/2021	2021-08	Europe	France	MEPHI, Aix Marseille University	MEPHI, Aix Marseille University	Anthony LEVASSEUR et al
EPI_ISL_4393145	France/PAC-IHU-28964-Nova1E/2021	2021-08	Europe	France	MEPHI, Aix Marseille University	MEPHI, Aix Marseille University	Anthony LEVASSEUR et al
EPI_ISL_4393146	France/PAC-IHU-28965-Nova1E/2021	2021-08	Europe	France	MEPHI, Aix Marseille University	MEPHI, Aix Marseille University	Anthony LEVASSEUR et al
EPI_ISL_4393147	France/PAC-IHU-28966-Nova1E/2021	2021-08	Europe	France	MEPHI, Aix Marseille University	MEPHI, Aix Marseille University	Anthony LEVASSEUR et al
EPI_ISL_4393148	France/PAC-IHU-28967-Nova1E/2021	2021-08	Europe	France	MEPHI, Aix Marseille University	MEPHI, Aix Marseille University	Anthony LEVASSEUR et al
EPI_ISL_4393149	France/PAC-IHU-28968-Nova1E/2021	2021-08	Europe	France	MEPHI, Aix Marseille University	MEPHI, Aix Marseille University	Anthony LEVASSEUR et al
EPI_ISL_4393150	France/PAC-IHU-28969-Nova1E/2021	2021-08	Europe	France	MEPHI, Aix Marseille University	MEPHI, Aix Marseille University	Anthony LEVASSEUR et al
EPI_ISL_2596451	France/PAC-IHU-2896_Illu2/2020	2020-12-18	Europe	France	MEPHI, Aix Marseille University	MEPHI, Aix Marseille University	Anthony LEVASSEUR et al
EPI_ISL_4393151	France/PAC-IHU-28970-Nova1E/2021	2021-08	Europe	France	MEPHI, Aix Marseille University	MEPHI, Aix Marseille University	Anthony LEVASSEUR et al
EPI_ISL_4393152	France/PAC-IHU-28971-Nova1E/2021	2021-08	Europe	France	MEPHI, Aix Marseille University	MEPHI, Aix Marseille University	Anthony LEVASSEUR et al
EPI_ISL_4393153	France/PAC-IHU-28972-Nova1E/2021	2021-08	Europe	France	MEPHI, Aix Marseille University	MEPHI, Aix Marseille University	Anthony LEVASSEUR et al
EPI_ISL_4393154	France/PAC-IHU-28973-Nova1E/2021	2021-08	Europe	France	MEPHI, Aix Marseille University	MEPHI, Aix Marseille University	Anthony LEVASSEUR et al
EPI_ISL_4393155	France/PAC-IHU-28974-Nova1E/2021	2021-08	Europe	France	MEPHI, Aix Marseille University	MEPHI, Aix Marseille University	Anthony LEVASSEUR et al
EPI_ISL_4393156	France/PAC-IHU-28975-Nova1E/2021	2021-08	Europe	France	MEPHI, Aix Marseille University	MEPHI, Aix Marseille University	Anthony LEVASSEUR et al
EPI_ISL_4393157	France/PAC-IHU-28976-Nova1E/2021	2021-08	Europe	France	MEPHI, Aix Marseille University	MEPHI, Aix Marseille University	Anthony LEVASSEUR et al
EPI_ISL_4393159	France/PAC-IHU-28978-Nova1E/2021	2021-08	Europe	France	MEPHI, Aix Marseille University	MEPHI, Aix Marseille University	Anthony LEVASSEUR et al
EPI_ISL_4393160	France/PAC-IHU-28979-Nova1E/2021	2021-08	Europe	France	MEPHI, Aix Marseille University	MEPHI, Aix Marseille University	Anthony LEVASSEUR et al
EPI_ISL_2596452	France/PAC-IHU-2897_Illu2/2020	2020-12-18	Europe	France	MEPHI, Aix Marseille University	MEPHI, Aix Marseille University	Anthony LEVASSEUR et al
EPI_ISL_4393161	France/PAC-IHU-28980-Nova1E/2021	2021-08	Europe	France	MEPHI, Aix Marseille University	MEPHI, Aix Marseille University	Anthony LEVASSEUR et al
EPI_ISL_4393163	France/PAC-IHU-28982-Nova1E/2021	2021-08	Europe	France	MEPHI, Aix Marseille University	MEPHI, Aix Marseille University	Anthony LEVASSEUR et al
EPI_ISL_4393164	France/PAC-IHU-28983-Nova1E/2021	2021-08	Europe	France	MEPHI, Aix Marseille University	MEPHI, Aix Marseille University	Anthony LEVASSEUR et al
EPI_ISL_4393165	France/PAC-IHU-28984-Nova1E/2021	2021-08	Europe	France	MEPHI, Aix Marseille University	MEPHI, Aix Marseille University	Anthony LEVASSEUR et al
EPI_ISL_4393168	France/PAC-IHU-28987-Nova1E/2021	2021-08	Europe	France	MEPHI, Aix Marseille University	MEPHI, Aix Marseille University	Anthony LEVASSEUR et al
EPI_ISL_4393169	France/PAC-IHU-28988-Nova1E/2021	2021-08	Europe	France	MEPHI, Aix Marseille University	MEPHI, Aix Marseille University	Anthony LEVASSEUR et al
EPI_ISL_4393170	France/PAC-IHU-28989-Nova1E/2021	2021-08	Europe	France	MEPHI, Aix Marseille University	MEPHI, Aix Marseille University	Anthony LEVASSEUR et al
EPI_ISL_4393171	France/PAC-IHU-28990-Nova1E/2021	2021-08	Europe	France	MEPHI, Aix Marseille University	MEPHI, Aix Marseille University	Anthony LEVASSEUR et al
EPI_ISL_4393172	France/PAC-IHU-28991-Nova1E/2021	2021-08	Europe	France	MEPHI, Aix Marseille University	MEPHI, Aix Marseille University	Anthony LEVASSEUR et al
EPI_ISL_4393174	France/PAC-IHU-28993-Nova1E/2021	2021-08	Europe	France	MEPHI, Aix Marseille University	MEPHI, Aix Marseille University	Anthony LEVASSEUR et al
EPI_ISL_4393175	France/PAC-IHU-28994-Nova1E/2021	2021-08	Europe	France	MEPHI, Aix Marseille University	MEPHI, Aix Marseille University	Anthony LEVASSEUR et al
EPI_ISL_4393176	France/PAC-IHU-28995-Nova1E/2021	2021-08	Europe	France	MEPHI, Aix Marseille University	MEPHI, Aix Marseille University	Anthony LEVASSEUR et al
EPI_ISL_4393177	France/PAC-IHU-28996-Nova1E/2021	2021-08	Europe	France	MEPHI, Aix Marseille University	MEPHI, Aix Marseille University	Anthony LEVASSEUR et al
EPI_ISL_4393178	France/PAC-IHU-28997-Nova1E/2021	2021-08	Europe	France	MEPHI, Aix Marseille University	MEPHI, Aix Marseille University	Anthony LEVASSEUR et al
EPI_ISL_4393179	France/PAC-IHU-28998-Nova1E/2021	2021-08	Europe	France	MEPHI, Aix Marseille University	MEPHI, Aix Marseille University	Anthony LEVASSEUR et al
EPI_ISL_4393180	France/PAC-IHU-28999-Nova1E/2021	2021-08	Europe	France	MEPHI, Aix Marseille University	MEPHI, Aix Marseille University	Anthony LEVASSEUR et al
EPI_ISL_4393181	France/PAC-IHU-29000-Nova1E/2021	2021-08	Europe	France	MEPHI, Aix Marseille University	MEPHI, Aix Marseille University	Anthony LEVASSEUR et al
EPI_ISL_4393183	France/PAC-IHU-29002-Nova1E/2021	2021-08	Europe	France	MEPHI, Aix Marseille University	MEPHI, Aix Marseille University	Anthony LEVASSEUR et al
EPI_ISL_4393184	France/PAC-IHU-29003-Nova1E/2021	2021-08	Europe	France	MEPHI, Aix Marseille University	MEPHI, Aix Marseille University	Anthony LEVASSEUR et al
EPI_ISL_4393185	France/PAC-IHU-29004-Nova1E/2021	2021-08	Europe	France	MEPHI, Aix Marseille University	MEPHI, Aix Marseille University	Anthony LEVASSEUR et al
EPI_ISL_4393186	France/PAC-IHU-29005-Nova1E/2021	2021-08	Europe	France	MEPHI, Aix Marseille University	MEPHI, Aix Marseille University	Anthony LEVASSEUR et al
EPI_ISL_4393187	France/PAC-IHU-29006-Nova1E/2021	2021-08	Europe	France	MEPHI, Aix Marseille University	MEPHI, Aix Marseille University	Anthony LEVASSEUR et al
EPI_ISL_4393188	France/PAC-IHU-29007-Nova1E/2021	2021-08	Europe	France	MEPHI, Aix Marseille University	MEPHI, Aix Marseille University	Anthony LEVASSEUR et al
EPI_ISL_4393189	France/PAC-IHU-29008-Nova1E/2021	2021-08	Europe	France	MEPHI, Aix Marseille University	MEPHI, Aix Marseille University	Anthony LEVASSEUR et al
EPI_ISL_4393190	France/PAC-IHU-29009-Nova1E/2021	2021-08	Europe	France	MEPHI, Aix Marseille University	MEPHI, Aix Marseille University	Anthony LEVASSEUR et al
EPI_ISL_2596051	France/PAC-IHU-2900_Illu2/2020	2020-12-18	Europe	France	MEPHI, Aix Marseille University	MEPHI, Aix Marseille University	Anthony LEVASSEUR et al
EPI_ISL_4393192	France/PAC-IHU-29011-Nova1E/2021	2021-08	Europe	France	MEPHI, Aix Marseille University	MEPHI, Aix Marseille University	Anthony LEVASSEUR et al
EPI_ISL_4393193	France/PAC-IHU-29012-Nova1E/2021	2021-08	Europe	France	MEPHI, Aix Marseille University	MEPHI, Aix Marseille University	Anthony LEVASSEUR et al
EPI_ISL_4393194	France/PAC-IHU-29013-Nova1E/2021	2021-08	Europe	France	MEPHI, Aix Marseille University	MEPHI, Aix Marseille University	Anthony LEVASSEUR et al
EPI_ISL_4393195	France/PAC-IHU-29014-Nova1E/2021	2021-08	Europe	France	MEPHI, Aix Marseille University	MEPHI, Aix Marseille University	Anthony LEVASSEUR et al
EPI_ISL_4393196	France/PAC-IHU-29015-Nova1E/2021	2021-08	Europe	France	MEPHI, Aix Marseille University	MEPHI, Aix Marseille University	Anthony LEVASSEUR et al
EPI_ISL_4393197	France/PAC-IHU-29016-Nova1E/2021	2021-08	Europe	France	MEPHI, Aix Marseille University	MEPHI, Aix Marseille University	Anthony LEVASSEUR et al
EPI_ISL_4393199	France/PAC-IHU-29018-Nova1E/2021	2021-08	Europe	France	MEPHI, Aix Marseille University	MEPHI, Aix Marseille University	Anthony LEVASSEUR et al
EPI_ISL_4393200	France/PAC-IHU-29019-Nova1E/2021	2021-08	Europe	France	MEPHI, Aix Marseille University	MEPHI, Aix Marseille University	Anthony LEVASSEUR et al
EPI_ISL_4393201	France/PAC-IHU-29020-Nova1E/2021	2021-08	Europe	France	MEPHI, Aix Marseille University	MEPHI, Aix Marseille University	Anthony LEVASSEUR et al
EPI_ISL_4393202	France/PAC-IHU-29021-Nova1E/2021	2021-08	Europe	France	MEPHI, Aix Marseille University	MEPHI, Aix Marseille University	Anthony LEVASSEUR et al
EPI_ISL_4393203	France/PAC-IHU-29022-Nova1E/2021	2021-08	Europe	France	MEPHI, Aix Marseille University	MEPHI, Aix Marseille University	Anthony LEVASSEUR et al
EPI_ISL_4393204	France/PAC-IHU-29023-Nova1E/2021	2021-08	Europe	France	MEPHI, Aix Marseille University	MEPHI, Aix Marseille University	Anthony LEVASSEUR et al
EPI_ISL_4393205	France/PAC-IHU-29024-Nova1E/2021	2021-08	Europe	France	MEPHI, Aix Marseille University	MEPHI, Aix Marseille University	Anthony LEVASSEUR et al
EPI_ISL_4393206	France/PAC-IHU-29025-Nova1E/2021	2021-08	Europe	France	MEPHI, Aix Marseille University	MEPHI, Aix Marseille University	Anthony LEVASSEUR et al
EPI_ISL_4393207	France/PAC-IHU-29026-Nova1E/2021	2021-08	Europe	France	MEPHI, Aix Marseille University	MEPHI, Aix Marseille University	Anthony LEVASSEUR et al
EPI_ISL_4393208	France/PAC-IHU-29027-Nova1E/2021	2021-08	Europe	France	MEPHI, Aix Marseille University	MEPHI, Aix Marseille University	Anthony LEVASSEUR et al
EPI_ISL_4393209	France/PAC-IHU-29028-Nova1E/2021	2021-08	Europe	France	MEPHI, Aix Marseille University	MEPHI, Aix Marseille University	Anthony LEVASSEUR et al
EPI_ISL_4393210	France/PAC-IHU-29029-Nova1E/2021	2021-08	Europe	France	MEPHI, Aix Marseille University	MEPHI, Aix Marseille University	Anthony LEVASSEUR et al
EPI_ISL_4393211	France/PAC-IHU-29030-Nova1E/2021	2021-08	Europe	France	MEPHI, Aix Marseille University	MEPHI, Aix Marseille University	Anthony LEVASSEUR et al
EPI_ISL_4393212	France/PAC-IHU-29031-Nova1E/2021	2021-08	Europe	France	MEPHI, Aix Marseille University	MEPHI, Aix Marseille University	Anthony LEVASSEUR et al
EPI_ISL_4393213	France/PAC-IHU-29032-Nova1E/2021	2021-08	Europe	France	MEPHI, Aix Marseille University	MEPHI, Aix Marseille University	Anthony LEVASSEUR et al
EPI_ISL_4393214	France/PAC-IHU-29033-Nova1E/2021	2021-08	Europe	France	MEPHI, Aix Marseille University	MEPHI, Aix Marseille University	Anthony LEVASSEUR et al
EPI_ISL_4393215	France/PAC-IHU-29034-Nova1E/2021	2021-08	Europe	France	MEPHI, Aix Marseille University	MEPHI, Aix Marseille University	Anthony LEVASSEUR et al
EPI_ISL_4393216	France/PAC-IHU-29035-Nova1E/2021	2021-08	Europe	France	MEPHI, Aix Marseille University	MEPHI, Aix Marseille University	Anthony LEVASSEUR et al
EPI_ISL_4393217	France/PAC-IHU-29036-Nova1E/2021	2021-08	Europe	France	MEPHI, Aix Marseille University	MEPHI, Aix Marseille University	Anthony LEVASSEUR et al
EPI_ISL_4393218	France/PAC-IHU-29037-Nova1E/2021	2021-08	Europe	France	MEPHI, Aix Marseille University	MEPHI, Aix Marseille University	Anthony LEVASSEUR et al
EPI_ISL_4393219	France/PAC-IHU-29038-Nova1E/2021	2021-08	Europe	France	MEPHI, Aix Marseille University	MEPHI, Aix Marseille University	Anthony LEVASSEUR et al
EPI_ISL_2596453	France/PAC-IHU-2904_Illu2/2020	2020-12-19	Europe	France	MEPHI, Aix Marseille University	MEPHI, Aix Marseille University	Anthony LEVASSEUR et al
EPI_ISL_2596454	France/PAC-IHU-2905_Illu2/2020	2020-12-19	Europe	France	MEPHI, Aix Marseille University	MEPHI, Aix Marseille University	Anthony LEVASSEUR et al
EPI_ISL_4393220	France/PAC-IHU-29076-Nova1M/2020	2020-04	Europe	France	MEPHI, Aix Marseille University	MEPHI, Aix Marseille University	Anthony LEVASSEUR et al
EPI_ISL_4393221	France/PAC-IHU-29077-Nova1M/2020	2020-04	Europe	France	MEPHI, Aix Marseille University	MEPHI, Aix Marseille University	Anthony LEVASSEUR et al
EPI_ISL_4393222	France/PAC-IHU-29078-Nova1M/2020	2020-04	Europe	France	MEPHI, Aix Marseille University	MEPHI, Aix Marseille University	Anthony LEVASSEUR et al
EPI_ISL_4393226	France/PAC-IHU-29086-Nova1M/2020	2020-11	Europe	France	MEPHI, Aix Marseille University	MEPHI, Aix Marseille University	Anthony LEVASSEUR et al
EPI_ISL_4393227	France/PAC-IHU-29087-Nova1M/2020	2020-11	Europe	France	MEPHI, Aix Marseille University	MEPHI, Aix Marseille University	Anthony LEVASSEUR et al
EPI_ISL_4393235	France/PAC-IHU-29099-Nova1M/2020	2020-11	Europe	France	MEPHI, Aix Marseille University	MEPHI, Aix Marseille University	Anthony LEVASSEUR et al
EPI_ISL_4393236	France/PAC-IHU-29102-Nova1M/2020	2020-11	Europe	France	MEPHI, Aix Marseille University	MEPHI, Aix Marseille University	Anthony LEVASSEUR et al
EPI_ISL_2596455	France/PAC-IHU-2910_Illu2/2020	2020-12-19	Europe	France	MEPHI, Aix Marseille University	MEPHI, Aix Marseille University	Anthony LEVASSEUR et al
EPI_ISL_4393240	France/PAC-IHU-29115-Nova1M/2020	2020-11	Europe	France	MEPHI, Aix Marseille University	MEPHI, Aix Marseille University	Anthony LEVASSEUR et al
EPI_ISL_4393241	France/PAC-IHU-29116-Nova1M/2020	2020-11	Europe	France	MEPHI, Aix Marseille University	MEPHI, Aix Marseille University	Anthony LEVASSEUR et al
EPI_ISL_4393246	France/PAC-IHU-29122-Nova1M/2020	2020-11	Europe	France	MEPHI, Aix Marseille University	MEPHI, Aix Marseille University	Anthony LEVASSEUR et al
EPI_ISL_4393250	France/PAC-IHU-29128-Nova1M/2020	2020-11	Europe	France	MEPHI, Aix Marseille University	MEPHI, Aix Marseille University	Anthony LEVASSEUR et al
EPI_ISL_2596456	France/PAC-IHU-2912_Illu2/2020	2020-12-20	Europe	France	MEPHI, Aix Marseille University	MEPHI, Aix Marseille University	Anthony LEVASSEUR et al
EPI_ISL_4393255	France/PAC-IHU-29137-Nova1M/2020	2020-11	Europe	France	MEPHI, Aix Marseille University	MEPHI, Aix Marseille University	Anthony LEVASSEUR et al
EPI_ISL_4393256	France/PAC-IHU-29138-Nova1M/2020	2020-11	Europe	France	MEPHI, Aix Marseille University	MEPHI, Aix Marseille University	Anthony LEVASSEUR et al
EPI_ISL_4393259	France/PAC-IHU-29144-Nova1M/2020	2020-11	Europe	France	MEPHI, Aix Marseille University	MEPHI, Aix Marseille University	Anthony LEVASSEUR et al
EPI_ISL_4393261	France/PAC-IHU-29146-Nova1M/2020	2020-11	Europe	France	MEPHI, Aix Marseille University	MEPHI, Aix Marseille University	Anthony LEVASSEUR et al
EPI_ISL_4393264	France/PAC-IHU-29149-Nova1M/2020	2020-11	Europe	France	MEPHI, Aix Marseille University	MEPHI, Aix Marseille University	Anthony LEVASSEUR et al
EPI_ISL_2596056	France/PAC-IHU-2914_Illu2/2020	2020-12-20	Europe	France	MEPHI, Aix Marseille University	MEPHI, Aix Marseille University	Anthony LEVASSEUR et al
EPI_ISL_4393266	France/PAC-IHU-29151-Nova1M/2020	2020-11	Europe	France	MEPHI, Aix Marseille University	MEPHI, Aix Marseille University	Anthony LEVASSEUR et al
EPI_ISL_4393272	France/PAC-IHU-29160-Nova1M/2020	2020-11	Europe	France	MEPHI, Aix Marseille University	MEPHI, Aix Marseille University	Anthony LEVASSEUR et al
EPI_ISL_4393277	France/PAC-IHU-29166-Nova1M/2020	2020-11	Europe	France	MEPHI, Aix Marseille University	MEPHI, Aix Marseille University	Anthony LEVASSEUR et al
EPI_ISL_2596457	France/PAC-IHU-2916_Illu2/2020	2020-12-20	Europe	France	MEPHI, Aix Marseille University	MEPHI, Aix Marseille University	Anthony LEVASSEUR et al
EPI_ISL_2596059	France/PAC-IHU-2917_Illu2/2020	2020-12-20	Europe	France	MEPHI, Aix Marseille University	MEPHI, Aix Marseille University	Anthony LEVASSEUR et al
EPI_ISL_4393282	France/PAC-IHU-29182-Nova1M/2020	2020-11	Europe	France	MEPHI, Aix Marseille University	MEPHI, Aix Marseille University	Anthony LEVASSEUR et al
EPI_ISL_4393283	France/PAC-IHU-29185-Nova1M/2020	2020-12	Europe	France	MEPHI, Aix Marseille University	MEPHI, Aix Marseille University	Anthony LEVASSEUR et al
EPI_ISL_4393285	France/PAC-IHU-29187-Nova1M/2020	2020-12	Europe	France	MEPHI, Aix Marseille University	MEPHI, Aix Marseille University	Anthony LEVASSEUR et al
EPI_ISL_2596458	France/PAC-IHU-2918_Illu2/2020	2020-12-20	Europe	France	MEPHI, Aix Marseille University	MEPHI, Aix Marseille University	Anthony LEVASSEUR et al
EPI_ISL_4393288	France/PAC-IHU-29191-Nova1M/2020	2020-12	Europe	France	MEPHI, Aix Marseille University	MEPHI, Aix Marseille University	Anthony LEVASSEUR et al
EPI_ISL_4393289	France/PAC-IHU-29192-Nova1M/2020	2020-12	Europe	France	MEPHI, Aix Marseille University	MEPHI, Aix Marseille University	Anthony LEVASSEUR et al
EPI_ISL_4393294	France/PAC-IHU-29198-Nova1M/2020	2020-12	Europe	France	MEPHI, Aix Marseille University	MEPHI, Aix Marseille University	Anthony LEVASSEUR et al
EPI_ISL_4393300	France/PAC-IHU-29205-Nova1M/2020	2020-12	Europe	France	MEPHI, Aix Marseille University	MEPHI, Aix Marseille University	Anthony LEVASSEUR et al
EPI_ISL_4393303	France/PAC-IHU-29210-Nova1M/2020	2020-12	Europe	France	MEPHI, Aix Marseille University	MEPHI, Aix Marseille University	Anthony LEVASSEUR et al
EPI_ISL_4393304	France/PAC-IHU-29211-Nova1M/2020	2020-12	Europe	France	MEPHI, Aix Marseille University	MEPHI, Aix Marseille University	Anthony LEVASSEUR et al
EPI_ISL_4393305	France/PAC-IHU-29212-Nova1M/2020	2020-12	Europe	France	MEPHI, Aix Marseille University	MEPHI, Aix Marseille University	Anthony LEVASSEUR et al
EPI_ISL_4393306	France/PAC-IHU-29215-Nova1M/2020	2020-12	Europe	France	MEPHI, Aix Marseille University	MEPHI, Aix Marseille University	Anthony LEVASSEUR et al
EPI_ISL_4393308	France/PAC-IHU-29218-Nova1M/2020	2020-12	Europe	France	MEPHI, Aix Marseille University	MEPHI, Aix Marseille University	Anthony LEVASSEUR et al
EPI_ISL_4393309	France/PAC-IHU-29219-Nova1M/2020	2020-12	Europe	France	MEPHI, Aix Marseille University	MEPHI, Aix Marseille University	Anthony LEVASSEUR et al
EPI_ISL_4393310	France/PAC-IHU-29220-Nova1M/2020	2020-12	Europe	France	MEPHI, Aix Marseille University	MEPHI, Aix Marseille University	Anthony LEVASSEUR et al
EPI_ISL_4393312	France/PAC-IHU-29222-Nova1M/2020	2020-12	Europe	France	MEPHI, Aix Marseille University	MEPHI, Aix Marseille University	Anthony LEVASSEUR et al
EPI_ISL_4393314	France/PAC-IHU-29224-Nova1M/2020	2020-12	Europe	France	MEPHI, Aix Marseille University	MEPHI, Aix Marseille University	Anthony LEVASSEUR et al
EPI_ISL_4393315	France/PAC-IHU-29225-Nova1M/2020	2020-12	Europe	France	MEPHI, Aix Marseille University	MEPHI, Aix Marseille University	Anthony LEVASSEUR et al
EPI_ISL_4393316	France/PAC-IHU-29226-Nova1M/2021	2021-01	Europe	France	MEPHI, Aix Marseille University	MEPHI, Aix Marseille University	Anthony LEVASSEUR et al
EPI_ISL_4393320	France/PAC-IHU-29239-Nova1M/2021	2021-01	Europe	France	MEPHI, Aix Marseille University	MEPHI, Aix Marseille University	Anthony LEVASSEUR et al
EPI_ISL_4393324	France/PAC-IHU-29249-Nova1M/2021	2021-02	Europe	France	MEPHI, Aix Marseille University	MEPHI, Aix Marseille University	Anthony LEVASSEUR et al
EPI_ISL_4393329	France/PAC-IHU-29258-Nova1M/2021	2021-08	Europe	France	MEPHI, Aix Marseille University	MEPHI, Aix Marseille University	Anthony LEVASSEUR et al
EPI_ISL_4393330	France/PAC-IHU-29259-Nova1M/2021	2021-08	Europe	France	MEPHI, Aix Marseille University	MEPHI, Aix Marseille University	Anthony LEVASSEUR et al
EPI_ISL_4393331	France/PAC-IHU-29262-Nova1M/2021	2021-08	Europe	France	MEPHI, Aix Marseille University	MEPHI, Aix Marseille University	Anthony LEVASSEUR et al
EPI_ISL_4393332	France/PAC-IHU-29263-Nova1M/2021	2021-08	Europe	France	MEPHI, Aix Marseille University	MEPHI, Aix Marseille University	Anthony LEVASSEUR et al
EPI_ISL_4393333	France/PAC-IHU-29264-Nova1M/2021	2021-08	Europe	France	MEPHI, Aix Marseille University	MEPHI, Aix Marseille University	Anthony LEVASSEUR et al
EPI_ISL_4393334	France/PAC-IHU-29265-Nova1M/2021	2021-08	Europe	France	MEPHI, Aix Marseille University	MEPHI, Aix Marseille University	Anthony LEVASSEUR et al
EPI_ISL_4393335	France/PAC-IHU-29266-Nova1M/2021	2021-08	Europe	France	MEPHI, Aix Marseille University	MEPHI, Aix Marseille University	Anthony LEVASSEUR et al
EPI_ISL_4393337	France/PAC-IHU-29268-Nova1M/2021	2021-08	Europe	France	MEPHI, Aix Marseille University	MEPHI, Aix Marseille University	Anthony LEVASSEUR et al
EPI_ISL_4393338	France/PAC-IHU-29269-Nova1M/2021	2021-08	Europe	France	MEPHI, Aix Marseille University	MEPHI, Aix Marseille University	Anthony LEVASSEUR et al
EPI_ISL_4393339	France/PAC-IHU-29270-Nova1M/2021	2021-08	Europe	France	MEPHI, Aix Marseille University	MEPHI, Aix Marseille University	Anthony LEVASSEUR et al
EPI_ISL_4393340	France/PAC-IHU-29271-Nova1M/2021	2021-08	Europe	France	MEPHI, Aix Marseille University	MEPHI, Aix Marseille University	Anthony LEVASSEUR et al
EPI_ISL_4393341	France/PAC-IHU-29272-Nova1M/2021	2021-08	Europe	France	MEPHI, Aix Marseille University	MEPHI, Aix Marseille University	Anthony LEVASSEUR et al
EPI_ISL_4393342	France/PAC-IHU-29273-Nova1M/2021	2021-08	Europe	France	MEPHI, Aix Marseille University	MEPHI, Aix Marseille University	Anthony LEVASSEUR et al
EPI_ISL_4393343	France/PAC-IHU-29274-Nova1M/2021	2021-08	Europe	France	MEPHI, Aix Marseille University	MEPHI, Aix Marseille University	Anthony LEVASSEUR et al
EPI_ISL_4393344	France/PAC-IHU-29275-Nova1M/2021	2021-08	Europe	France	MEPHI, Aix Marseille University	MEPHI, Aix Marseille University	Anthony LEVASSEUR et al
EPI_ISL_4393345	France/PAC-IHU-29276-Nova1M/2021	2021-08	Europe	France	MEPHI, Aix Marseille University	MEPHI, Aix Marseille University	Anthony LEVASSEUR et al
EPI_ISL_4393346	France/PAC-IHU-29277-Nova1M/2021	2021-08	Europe	France	MEPHI, Aix Marseille University	MEPHI, Aix Marseille University	Anthony LEVASSEUR et al
EPI_ISL_4393348	France/PAC-IHU-29279-Nova1M/2021	2021-08	Europe	France	MEPHI, Aix Marseille University	MEPHI, Aix Marseille University	Anthony LEVASSEUR et al
EPI_ISL_4393349	France/PAC-IHU-29280-Nova1M/2021	2021-08	Europe	France	MEPHI, Aix Marseille University	MEPHI, Aix Marseille University	Anthony LEVASSEUR et al
EPI_ISL_4393350	France/PAC-IHU-29281-Nova1M/2021	2021-08	Europe	France	MEPHI, Aix Marseille University	MEPHI, Aix Marseille University	Anthony LEVASSEUR et al
EPI_ISL_4393351	France/PAC-IHU-29283-Nova1M/2021	2021-08	Europe	France	MEPHI, Aix Marseille University	MEPHI, Aix Marseille University	Anthony LEVASSEUR et al
EPI_ISL_4393352	France/PAC-IHU-29284-Nova1M/2021	2021-08	Europe	France	MEPHI, Aix Marseille University	MEPHI, Aix Marseille University	Anthony LEVASSEUR et al
EPI_ISL_4393353	France/PAC-IHU-29285-Nova1M/2021	2021-08	Europe	France	MEPHI, Aix Marseille University	MEPHI, Aix Marseille University	Anthony LEVASSEUR et al
EPI_ISL_4393354	France/PAC-IHU-29286-Nova1M/2021	2021-08	Europe	France	MEPHI, Aix Marseille University	MEPHI, Aix Marseille University	Anthony LEVASSEUR et al
EPI_ISL_4393355	France/PAC-IHU-29287-Nova1M/2021	2021-08	Europe	France	MEPHI, Aix Marseille University	MEPHI, Aix Marseille University	Anthony LEVASSEUR et al
EPI_ISL_4393356	France/PAC-IHU-29288-Nova1M/2021	2021-08	Europe	France	MEPHI, Aix Marseille University	MEPHI, Aix Marseille University	Anthony LEVASSEUR et al
EPI_ISL_4393357	France/PAC-IHU-29289-Nova1M/2021	2021-08	Europe	France	MEPHI, Aix Marseille University	MEPHI, Aix Marseille University	Anthony LEVASSEUR et al
EPI_ISL_4393358	France/PAC-IHU-29290-Nova1M/2021	2021-08	Europe	France	MEPHI, Aix Marseille University	MEPHI, Aix Marseille University	Anthony LEVASSEUR et al
EPI_ISL_4393360	France/PAC-IHU-29293-Nova1M/2021	2021-08	Europe	France	MEPHI, Aix Marseille University	MEPHI, Aix Marseille University	Anthony LEVASSEUR et al
EPI_ISL_4393361	France/PAC-IHU-29294-Nova1M/2021	2021-08	Europe	France	MEPHI, Aix Marseille University	MEPHI, Aix Marseille University	Anthony LEVASSEUR et al
EPI_ISL_4393362	France/PAC-IHU-29295-Nova1M/2021	2021-08	Europe	France	MEPHI, Aix Marseille University	MEPHI, Aix Marseille University	Anthony LEVASSEUR et al
EPI_ISL_4393363	France/PAC-IHU-29296-Nova1M/2021	2021-08	Europe	France	MEPHI, Aix Marseille University	MEPHI, Aix Marseille University	Anthony LEVASSEUR et al
EPI_ISL_4393364	France/PAC-IHU-29297-Nova1M/2021	2021-08	Europe	France	MEPHI, Aix Marseille University	MEPHI, Aix Marseille University	Anthony LEVASSEUR et al
EPI_ISL_4393365	France/PAC-IHU-29298-Nova1M/2021	2021-08	Europe	France	MEPHI, Aix Marseille University	MEPHI, Aix Marseille University	Anthony LEVASSEUR et al
EPI_ISL_4393366	France/PAC-IHU-29299-Nova1M/2021	2021-08	Europe	France	MEPHI, Aix Marseille University	MEPHI, Aix Marseille University	Anthony LEVASSEUR et al
EPI_ISL_4393367	France/PAC-IHU-29300-Nova1M/2021	2021-08	Europe	France	MEPHI, Aix Marseille University	MEPHI, Aix Marseille University	Anthony LEVASSEUR et al
EPI_ISL_4393368	France/PAC-IHU-29301-Nova1M/2021	2021-08	Europe	France	MEPHI, Aix Marseille University	MEPHI, Aix Marseille University	Anthony LEVASSEUR et al
EPI_ISL_4393369	France/PAC-IHU-29303-Nova1M/2021	2021-08	Europe	France	MEPHI, Aix Marseille University	MEPHI, Aix Marseille University	Anthony LEVASSEUR et al
EPI_ISL_4393372	France/PAC-IHU-29306-Nova1M/2021	2021-08	Europe	France	MEPHI, Aix Marseille University	MEPHI, Aix Marseille University	Anthony LEVASSEUR et al
EPI_ISL_4393373	France/PAC-IHU-29307-Nova1M/2021	2021-08	Europe	France	MEPHI, Aix Marseille University	MEPHI, Aix Marseille University	Anthony LEVASSEUR et al
EPI_ISL_4393374	France/PAC-IHU-29308-Nova1M/2021	2021-08	Europe	France	MEPHI, Aix Marseille University	MEPHI, Aix Marseille University	Anthony LEVASSEUR et al
EPI_ISL_4393375	France/PAC-IHU-29309-Nova1M/2021	2021-08	Europe	France	MEPHI, Aix Marseille University	MEPHI, Aix Marseille University	Anthony LEVASSEUR et al
EPI_ISL_4393376	France/PAC-IHU-29310-Nova1M/2021	2021-08	Europe	France	MEPHI, Aix Marseille University	MEPHI, Aix Marseille University	Anthony LEVASSEUR et al
EPI_ISL_4393378	France/PAC-IHU-29311-Nova1M/2021	2021-08	Europe	France	MEPHI, Aix Marseille University	MEPHI, Aix Marseille University	Anthony LEVASSEUR et al
EPI_ISL_4393379	France/PAC-IHU-29312-Nova1M/2021	2021-08	Europe	France	MEPHI, Aix Marseille University	MEPHI, Aix Marseille University	Anthony LEVASSEUR et al
EPI_ISL_4393380	France/PAC-IHU-29313-Nova1M/2021	2021-08	Europe	France	MEPHI, Aix Marseille University	MEPHI, Aix Marseille University	Anthony LEVASSEUR et al
EPI_ISL_4393381	France/PAC-IHU-29314-Nova1M/2021	2021-08	Europe	France	MEPHI, Aix Marseille University	MEPHI, Aix Marseille University	Anthony LEVASSEUR et al
EPI_ISL_4393383	France/PAC-IHU-29316-Nova1M/2021	2021-08	Europe	France	MEPHI, Aix Marseille University	MEPHI, Aix Marseille University	Anthony LEVASSEUR et al
EPI_ISL_4393384	France/PAC-IHU-29317-Nova1M/2021	2021-08	Europe	France	MEPHI, Aix Marseille University	MEPHI, Aix Marseille University	Anthony LEVASSEUR et al
EPI_ISL_4393385	France/PAC-IHU-29318-Nova1M/2021	2021-08	Europe	France	MEPHI, Aix Marseille University	MEPHI, Aix Marseille University	Anthony LEVASSEUR et al
EPI_ISL_4393386	France/PAC-IHU-29319-Nova1M/2021	2021-08	Europe	France	MEPHI, Aix Marseille University	MEPHI, Aix Marseille University	Anthony LEVASSEUR et al
EPI_ISL_4393387	France/PAC-IHU-29320-Nova1M/2021	2021-08	Europe	France	MEPHI, Aix Marseille University	MEPHI, Aix Marseille University	Anthony LEVASSEUR et al
EPI_ISL_4393388	France/PAC-IHU-29321-Nova1M/2021	2021-08	Europe	France	MEPHI, Aix Marseille University	MEPHI, Aix Marseille University	Anthony LEVASSEUR et al
EPI_ISL_4393389	France/PAC-IHU-29322-Nova1M/2021	2021-08	Europe	France	MEPHI, Aix Marseille University	MEPHI, Aix Marseille University	Anthony LEVASSEUR et al
EPI_ISL_4393390	France/PAC-IHU-29323-Nova1M/2021	2021-08	Europe	France	MEPHI, Aix Marseille University	MEPHI, Aix Marseille University	Anthony LEVASSEUR et al
EPI_ISL_4393391	France/PAC-IHU-29324-Nova1M/2021	2021-08	Europe	France	MEPHI, Aix Marseille University	MEPHI, Aix Marseille University	Anthony LEVASSEUR et al
EPI_ISL_4393392	France/PAC-IHU-29325-Nova1M/2021	2021-08	Europe	France	MEPHI, Aix Marseille University	MEPHI, Aix Marseille University	Anthony LEVASSEUR et al
EPI_ISL_4393393	France/PAC-IHU-29326-Nova1M/2021	2021-08	Europe	France	MEPHI, Aix Marseille University	MEPHI, Aix Marseille University	Anthony LEVASSEUR et al
EPI_ISL_4393394	France/PAC-IHU-29327-Nova1M/2021	2021-08	Europe	France	MEPHI, Aix Marseille University	MEPHI, Aix Marseille University	Anthony LEVASSEUR et al
EPI_ISL_4393395	France/PAC-IHU-29328-Nova1M/2021	2021-08	Europe	France	MEPHI, Aix Marseille University	MEPHI, Aix Marseille University	Anthony LEVASSEUR et al
EPI_ISL_4393396	France/PAC-IHU-29329-Nova1M/2021	2021-08	Europe	France	MEPHI, Aix Marseille University	MEPHI, Aix Marseille University	Anthony LEVASSEUR et al
EPI_ISL_4393397	France/PAC-IHU-29330-Nova1M/2021	2021-08	Europe	France	MEPHI, Aix Marseille University	MEPHI, Aix Marseille University	Anthony LEVASSEUR et al
EPI_ISL_4393398	France/PAC-IHU-29331-Nova1M/2021	2021-08	Europe	France	MEPHI, Aix Marseille University	MEPHI, Aix Marseille University	Anthony LEVASSEUR et al
EPI_ISL_4393399	France/PAC-IHU-29332-Nova1M/2021	2021-08	Europe	France	MEPHI, Aix Marseille University	MEPHI, Aix Marseille University	Anthony LEVASSEUR et al
EPI_ISL_4393400	France/PAC-IHU-29333-Nova1M/2021	2021-08	Europe	France	MEPHI, Aix Marseille University	MEPHI, Aix Marseille University	Anthony LEVASSEUR et al
EPI_ISL_4393401	France/PAC-IHU-29334-Nova1M/2021	2021-08	Europe	France	MEPHI, Aix Marseille University	MEPHI, Aix Marseille University	Anthony LEVASSEUR et al
EPI_ISL_4393403	France/PAC-IHU-29336-Nova1M/2021	2021-08	Europe	France	MEPHI, Aix Marseille University	MEPHI, Aix Marseille University	Anthony LEVASSEUR et al
EPI_ISL_4393404	France/PAC-IHU-29337-Nova1M/2021	2021-08	Europe	France	MEPHI, Aix Marseille University	MEPHI, Aix Marseille University	Anthony LEVASSEUR et al
EPI_ISL_4393405	France/PAC-IHU-29338-Nova1M/2021	2021-08	Europe	France	MEPHI, Aix Marseille University	MEPHI, Aix Marseille University	Anthony LEVASSEUR et al
EPI_ISL_4393407	France/PAC-IHU-29340-Nova1M/2021	2021-08	Europe	France	MEPHI, Aix Marseille University	MEPHI, Aix Marseille University	Anthony LEVASSEUR et al
EPI_ISL_4393408	France/PAC-IHU-29341-Nova1M/2021	2021-08	Europe	France	MEPHI, Aix Marseille University	MEPHI, Aix Marseille University	Anthony LEVASSEUR et al
EPI_ISL_4393409	France/PAC-IHU-29342-Nova1M/2021	2021-08	Europe	France	MEPHI, Aix Marseille University	MEPHI, Aix Marseille University	Anthony LEVASSEUR et al
EPI_ISL_4393410	France/PAC-IHU-29343-Nova1M/2021	2021-08	Europe	France	MEPHI, Aix Marseille University	MEPHI, Aix Marseille University	Anthony LEVASSEUR et al
EPI_ISL_4393411	France/PAC-IHU-29344-Nova1M/2021	2021-08	Europe	France	MEPHI, Aix Marseille University	MEPHI, Aix Marseille University	Anthony LEVASSEUR et al
EPI_ISL_4393412	France/PAC-IHU-29345-Nova1M/2021	2021-08	Europe	France	MEPHI, Aix Marseille University	MEPHI, Aix Marseille University	Anthony LEVASSEUR et al
EPI_ISL_4393413	France/PAC-IHU-29346-Nova1M/2021	2021-08	Europe	France	MEPHI, Aix Marseille University	MEPHI, Aix Marseille University	Anthony LEVASSEUR et al
EPI_ISL_4393414	France/PAC-IHU-29348-Nova1M/2021	2021-08	Europe	France	MEPHI, Aix Marseille University	MEPHI, Aix Marseille University	Anthony LEVASSEUR et al
EPI_ISL_4393415	France/PAC-IHU-29349-Nova1M/2021	2021-08	Europe	France	MEPHI, Aix Marseille University	MEPHI, Aix Marseille University	Anthony LEVASSEUR et al
EPI_ISL_4393416	France/PAC-IHU-29350-Nova1M/2021	2021-08	Europe	France	MEPHI, Aix Marseille University	MEPHI, Aix Marseille University	Anthony LEVASSEUR et al
EPI_ISL_4393417	France/PAC-IHU-29351-Nova1M/2021	2021-08	Europe	France	MEPHI, Aix Marseille University	MEPHI, Aix Marseille University	Anthony LEVASSEUR et al
EPI_ISL_4393418	France/PAC-IHU-29353-Nova1M/2021	2021-08	Europe	France	MEPHI, Aix Marseille University	MEPHI, Aix Marseille University	Anthony LEVASSEUR et al
EPI_ISL_4393419	France/PAC-IHU-29354-Nova1M/2021	2021-08	Europe	France	MEPHI, Aix Marseille University	MEPHI, Aix Marseille University	Anthony LEVASSEUR et al
EPI_ISL_4393420	France/PAC-IHU-29355-Nova1M/2021	2021-08	Europe	France	MEPHI, Aix Marseille University	MEPHI, Aix Marseille University	Anthony LEVASSEUR et al
EPI_ISL_4393421	France/PAC-IHU-29356-Nova1M/2021	2021-08	Europe	France	MEPHI, Aix Marseille University	MEPHI, Aix Marseille University	Anthony LEVASSEUR et al
EPI_ISL_4393422	France/PAC-IHU-29357-Nova1M/2021	2021-08	Europe	France	MEPHI, Aix Marseille University	MEPHI, Aix Marseille University	Anthony LEVASSEUR et al
EPI_ISL_4393423	France/PAC-IHU-29358-Nova1M/2021	2021-08	Europe	France	MEPHI, Aix Marseille University	MEPHI, Aix Marseille University	Anthony LEVASSEUR et al
EPI_ISL_4393424	France/PAC-IHU-29359-Nova1M/2021	2021-08	Europe	France	MEPHI, Aix Marseille University	MEPHI, Aix Marseille University	Anthony LEVASSEUR et al
EPI_ISL_4393425	France/PAC-IHU-29360-Nova1M/2021	2021-08	Europe	France	MEPHI, Aix Marseille University	MEPHI, Aix Marseille University	Anthony LEVASSEUR et al
EPI_ISL_4393427	France/PAC-IHU-29362-Nova1M/2021	2021-08	Europe	France	MEPHI, Aix Marseille University	MEPHI, Aix Marseille University	Anthony LEVASSEUR et al
EPI_ISL_4393428	France/PAC-IHU-29364-Nova1M/2021	2021-08	Europe	France	MEPHI, Aix Marseille University	MEPHI, Aix Marseille University	Anthony LEVASSEUR et al
EPI_ISL_4393429	France/PAC-IHU-29365-Nova1M/2021	2021-08	Europe	France	MEPHI, Aix Marseille University	MEPHI, Aix Marseille University	Anthony LEVASSEUR et al
EPI_ISL_4393430	France/PAC-IHU-29366-Nova1M/2021	2021-08	Europe	France	MEPHI, Aix Marseille University	MEPHI, Aix Marseille University	Anthony LEVASSEUR et al
EPI_ISL_4393431	France/PAC-IHU-29367-Nova1M/2021	2021-08	Europe	France	MEPHI, Aix Marseille University	MEPHI, Aix Marseille University	Anthony LEVASSEUR et al
EPI_ISL_4393432	France/PAC-IHU-29368-Nova1M/2021	2021-08	Europe	France	MEPHI, Aix Marseille University	MEPHI, Aix Marseille University	Anthony LEVASSEUR et al
EPI_ISL_4393433	France/PAC-IHU-29369-Nova1M/2021	2021-08	Europe	France	MEPHI, Aix Marseille University	MEPHI, Aix Marseille University	Anthony LEVASSEUR et al
EPI_ISL_4393434	France/PAC-IHU-29370-Nova1M/2021	2021-08	Europe	France	MEPHI, Aix Marseille University	MEPHI, Aix Marseille University	Anthony LEVASSEUR et al
EPI_ISL_4393436	France/PAC-IHU-29372-Nova1M/2021	2021-08	Europe	France	MEPHI, Aix Marseille University	MEPHI, Aix Marseille University	Anthony LEVASSEUR et al
EPI_ISL_4393447	France/PAC-IHU-29384-Nova1M/2021	2021-08	Europe	France	MEPHI, Aix Marseille University	MEPHI, Aix Marseille University	Anthony LEVASSEUR et al
EPI_ISL_4393450	France/PAC-IHU-29387-Nova1M/2021	2021-08	Europe	France	MEPHI, Aix Marseille University	MEPHI, Aix Marseille University	Anthony LEVASSEUR et al
EPI_ISL_4393453	France/PAC-IHU-29390-Nova1M/2021	2021-08	Europe	France	MEPHI, Aix Marseille University	MEPHI, Aix Marseille University	Anthony LEVASSEUR et al
EPI_ISL_4393457	France/PAC-IHU-29394-Nova1M/2021	2021-08	Europe	France	MEPHI, Aix Marseille University	MEPHI, Aix Marseille University	Anthony LEVASSEUR et al
EPI_ISL_4393458	France/PAC-IHU-29395-Nova1M/2021	2021-08	Europe	France	MEPHI, Aix Marseille University	MEPHI, Aix Marseille University	Anthony LEVASSEUR et al
EPI_ISL_4393459	France/PAC-IHU-29396-Nova1M/2021	2021-08	Europe	France	MEPHI, Aix Marseille University	MEPHI, Aix Marseille University	Anthony LEVASSEUR et al
EPI_ISL_4393460	France/PAC-IHU-29397-Nova1M/2021	2021-08	Europe	France	MEPHI, Aix Marseille University	MEPHI, Aix Marseille University	Anthony LEVASSEUR et al
EPI_ISL_4393461	France/PAC-IHU-29398-Nova1M/2021	2021-08	Europe	France	MEPHI, Aix Marseille University	MEPHI, Aix Marseille University	Anthony LEVASSEUR et al
EPI_ISL_4393463	France/PAC-IHU-29400-Nova1M/2021	2021-08	Europe	France	MEPHI, Aix Marseille University	MEPHI, Aix Marseille University	Anthony LEVASSEUR et al
EPI_ISL_4393464	France/PAC-IHU-29401-Nova1M/2021	2021-08	Europe	France	MEPHI, Aix Marseille University	MEPHI, Aix Marseille University	Anthony LEVASSEUR et al
EPI_ISL_4393465	France/PAC-IHU-29402-Nova1M/2021	2021-08	Europe	France	MEPHI, Aix Marseille University	MEPHI, Aix Marseille University	Anthony LEVASSEUR et al
EPI_ISL_4393466	France/PAC-IHU-29403-Nova1M/2021	2021-08	Europe	France	MEPHI, Aix Marseille University	MEPHI, Aix Marseille University	Anthony LEVASSEUR et al
EPI_ISL_4393468	France/PAC-IHU-29405-Nova1M/2021	2021-08	Europe	France	MEPHI, Aix Marseille University	MEPHI, Aix Marseille University	Anthony LEVASSEUR et al
EPI_ISL_4393469	France/PAC-IHU-29406-Nova1M/2021	2021-08	Europe	France	MEPHI, Aix Marseille University	MEPHI, Aix Marseille University	Anthony LEVASSEUR et al
EPI_ISL_4393470	France/PAC-IHU-29407-Nova1M/2021	2021-08	Europe	France	MEPHI, Aix Marseille University	MEPHI, Aix Marseille University	Anthony LEVASSEUR et al
EPI_ISL_4393472	France/PAC-IHU-29409-Nova1M/2021	2021-08	Europe	France	MEPHI, Aix Marseille University	MEPHI, Aix Marseille University	Anthony LEVASSEUR et al
EPI_ISL_4393473	France/PAC-IHU-29410-Nova1M/2021	2021-08	Europe	France	MEPHI, Aix Marseille University	MEPHI, Aix Marseille University	Anthony LEVASSEUR et al
EPI_ISL_4393475	France/PAC-IHU-29412-Nova1M/2021	2021-08	Europe	France	MEPHI, Aix Marseille University	MEPHI, Aix Marseille University	Anthony LEVASSEUR et al
EPI_ISL_4393476	France/PAC-IHU-29413-Nova1M/2021	2021-08	Europe	France	MEPHI, Aix Marseille University	MEPHI, Aix Marseille University	Anthony LEVASSEUR et al
EPI_ISL_4393477	France/PAC-IHU-29414-Nova1M/2021	2021-08	Europe	France	MEPHI, Aix Marseille University	MEPHI, Aix Marseille University	Anthony LEVASSEUR et al
EPI_ISL_4393478	France/PAC-IHU-29415-Nova1M/2021	2021-08	Europe	France	MEPHI, Aix Marseille University	MEPHI, Aix Marseille University	Anthony LEVASSEUR et al
EPI_ISL_4393479	France/PAC-IHU-29416-Nova1M/2021	2021-08	Europe	France	MEPHI, Aix Marseille University	MEPHI, Aix Marseille University	Anthony LEVASSEUR et al
EPI_ISL_4393480	France/PAC-IHU-29417-Nova1M/2021	2021-08	Europe	France	MEPHI, Aix Marseille University	MEPHI, Aix Marseille University	Anthony LEVASSEUR et al
EPI_ISL_4393481	France/PAC-IHU-29418-Nova1M/2021	2021-08	Europe	France	MEPHI, Aix Marseille University	MEPHI, Aix Marseille University	Anthony LEVASSEUR et al
EPI_ISL_4393482	France/PAC-IHU-29419-Nova1M/2021	2021-08	Europe	France	MEPHI, Aix Marseille University	MEPHI, Aix Marseille University	Anthony LEVASSEUR et al
EPI_ISL_4393483	France/PAC-IHU-29420-Nova1M/2021	2021-08	Europe	France	MEPHI, Aix Marseille University	MEPHI, Aix Marseille University	Anthony LEVASSEUR et al
EPI_ISL_4393484	France/PAC-IHU-29421-Nova1M/2021	2021-08	Europe	France	MEPHI, Aix Marseille University	MEPHI, Aix Marseille University	Anthony LEVASSEUR et al
EPI_ISL_4393485	France/PAC-IHU-29422-Nova1M/2021	2021-08	Europe	France	MEPHI, Aix Marseille University	MEPHI, Aix Marseille University	Anthony LEVASSEUR et al
EPI_ISL_4393486	France/PAC-IHU-29423-Nova1M/2021	2021-08	Europe	France	MEPHI, Aix Marseille University	MEPHI, Aix Marseille University	Anthony LEVASSEUR et al
EPI_ISL_4393488	France/PAC-IHU-29425-Nova1M/2021	2021-08	Europe	France	MEPHI, Aix Marseille University	MEPHI, Aix Marseille University	Anthony LEVASSEUR et al
EPI_ISL_4393489	France/PAC-IHU-29426-Nova1M/2021	2021-08	Europe	France	MEPHI, Aix Marseille University	MEPHI, Aix Marseille University	Anthony LEVASSEUR et al
EPI_ISL_4393490	France/PAC-IHU-29427-Nova1M/2021	2021-08	Europe	France	MEPHI, Aix Marseille University	MEPHI, Aix Marseille University	Anthony LEVASSEUR et al
EPI_ISL_4393491	France/PAC-IHU-29428-Nova1M/2021	2021-08	Europe	France	MEPHI, Aix Marseille University	MEPHI, Aix Marseille University	Anthony LEVASSEUR et al
EPI_ISL_4393492	France/PAC-IHU-29429-Nova1M/2021	2021-08	Europe	France	MEPHI, Aix Marseille University	MEPHI, Aix Marseille University	Anthony LEVASSEUR et al
EPI_ISL_4393493	France/PAC-IHU-29430-Nova1M/2021	2021-08	Europe	France	MEPHI, Aix Marseille University	MEPHI, Aix Marseille University	Anthony LEVASSEUR et al
EPI_ISL_4393494	France/PAC-IHU-29431-Nova1M/2021	2021-08	Europe	France	MEPHI, Aix Marseille University	MEPHI, Aix Marseille University	Anthony LEVASSEUR et al
EPI_ISL_4393495	France/PAC-IHU-29432-Nova1M/2021	2021-08	Europe	France	MEPHI, Aix Marseille University	MEPHI, Aix Marseille University	Anthony LEVASSEUR et al
EPI_ISL_4393496	France/PAC-IHU-29433-Nova1M/2021	2021-08	Europe	France	MEPHI, Aix Marseille University	MEPHI, Aix Marseille University	Anthony LEVASSEUR et al
EPI_ISL_4393497	France/PAC-IHU-29434-Nova1M/2021	2021-08	Europe	France	MEPHI, Aix Marseille University	MEPHI, Aix Marseille University	Anthony LEVASSEUR et al
EPI_ISL_4393498	France/PAC-IHU-29435-Nova1M/2021	2021-08	Europe	France	MEPHI, Aix Marseille University	MEPHI, Aix Marseille University	Anthony LEVASSEUR et al
EPI_ISL_4393499	France/PAC-IHU-29436-Nova1M/2021	2021-08	Europe	France	MEPHI, Aix Marseille University	MEPHI, Aix Marseille University	Anthony LEVASSEUR et al
EPI_ISL_4393500	France/PAC-IHU-29437-Nova1M/2021	2021-08	Europe	France	MEPHI, Aix Marseille University	MEPHI, Aix Marseille University	Anthony LEVASSEUR et al
EPI_ISL_4393502	France/PAC-IHU-29439-Nova1M/2021	2021-08	Europe	France	MEPHI, Aix Marseille University	MEPHI, Aix Marseille University	Anthony LEVASSEUR et al
EPI_ISL_4393503	France/PAC-IHU-29440-Nova1M/2021	2021-08	Europe	France	MEPHI, Aix Marseille University	MEPHI, Aix Marseille University	Anthony LEVASSEUR et al
EPI_ISL_4393504	France/PAC-IHU-29441-Nova1M/2021	2021-08	Europe	France	MEPHI, Aix Marseille University	MEPHI, Aix Marseille University	Anthony LEVASSEUR et al
EPI_ISL_4393505	France/PAC-IHU-29442-Nova1M/2021	2021-08	Europe	France	MEPHI, Aix Marseille University	MEPHI, Aix Marseille University	Anthony LEVASSEUR et al
EPI_ISL_4393508	France/PAC-IHU-29445-Nova1M/2021	2021-08	Europe	France	MEPHI, Aix Marseille University	MEPHI, Aix Marseille University	Anthony LEVASSEUR et al
EPI_ISL_4393509	France/PAC-IHU-29446-Nova1M/2021	2021-08	Europe	France	MEPHI, Aix Marseille University	MEPHI, Aix Marseille University	Anthony LEVASSEUR et al
EPI_ISL_4393511	France/PAC-IHU-29453-Nova1M/2021	2021-08	Europe	France	MEPHI, Aix Marseille University	MEPHI, Aix Marseille University	Anthony LEVASSEUR et al
EPI_ISL_4393512	France/PAC-IHU-29454-Nova1M/2021	2021-08	Europe	France	MEPHI, Aix Marseille University	MEPHI, Aix Marseille University	Anthony LEVASSEUR et al
EPI_ISL_4393513	France/PAC-IHU-29455-Nova1M/2021	2021-08	Europe	France	MEPHI, Aix Marseille University	MEPHI, Aix Marseille University	Anthony LEVASSEUR et al
EPI_ISL_4393514	France/PAC-IHU-29456-Nova1M/2021	2021-08	Europe	France	MEPHI, Aix Marseille University	MEPHI, Aix Marseille University	Anthony LEVASSEUR et al
EPI_ISL_4393515	France/PAC-IHU-29457-Nova1M/2021	2021-08	Europe	France	MEPHI, Aix Marseille University	MEPHI, Aix Marseille University	Anthony LEVASSEUR et al
EPI_ISL_4393516	France/PAC-IHU-29458-Nova1M/2021	2021-08	Europe	France	MEPHI, Aix Marseille University	MEPHI, Aix Marseille University	Anthony LEVASSEUR et al
EPI_ISL_4393517	France/PAC-IHU-29459-Nova1M/2021	2021-08	Europe	France	MEPHI, Aix Marseille University	MEPHI, Aix Marseille University	Anthony LEVASSEUR et al
EPI_ISL_4393518	France/PAC-IHU-29460-Nova1M/2021	2021-08	Europe	France	MEPHI, Aix Marseille University	MEPHI, Aix Marseille University	Anthony LEVASSEUR et al
EPI_ISL_4393521	France/PAC-IHU-29463-Nova1M/2021	2021-08	Europe	France	MEPHI, Aix Marseille University	MEPHI, Aix Marseille University	Anthony LEVASSEUR et al
EPI_ISL_4393524	France/PAC-IHU-29466-Nova1M/2021	2021-08	Europe	France	MEPHI, Aix Marseille University	MEPHI, Aix Marseille University	Anthony LEVASSEUR et al
EPI_ISL_4393525	France/PAC-IHU-29467-Nova1M/2021	2021-08	Europe	France	MEPHI, Aix Marseille University	MEPHI, Aix Marseille University	Anthony LEVASSEUR et al
EPI_ISL_4393526	France/PAC-IHU-29468-Nova1M/2021	2021-08	Europe	France	MEPHI, Aix Marseille University	MEPHI, Aix Marseille University	Anthony LEVASSEUR et al
EPI_ISL_4393528	France/PAC-IHU-29470-Nova1M/2021	2021-08	Europe	France	MEPHI, Aix Marseille University	MEPHI, Aix Marseille University	Anthony LEVASSEUR et al
EPI_ISL_4393529	France/PAC-IHU-29471-Nova1M/2021	2021-08	Europe	France	MEPHI, Aix Marseille University	MEPHI, Aix Marseille University	Anthony LEVASSEUR et al
EPI_ISL_4393530	France/PAC-IHU-29472-Nova1M/2021	2021-08	Europe	France	MEPHI, Aix Marseille University	MEPHI, Aix Marseille University	Anthony LEVASSEUR et al
EPI_ISL_4393531	France/PAC-IHU-29473-Nova1M/2021	2021-08	Europe	France	MEPHI, Aix Marseille University	MEPHI, Aix Marseille University	Anthony LEVASSEUR et al
EPI_ISL_4393532	France/PAC-IHU-29474-Nova1M/2021	2021-08	Europe	France	MEPHI, Aix Marseille University	MEPHI, Aix Marseille University	Anthony LEVASSEUR et al
EPI_ISL_4393533	France/PAC-IHU-29475-Nova1M/2021	2021-08	Europe	France	MEPHI, Aix Marseille University	MEPHI, Aix Marseille University	Anthony LEVASSEUR et al
EPI_ISL_4393534	France/PAC-IHU-29476-Nova1M/2021	2021-08	Europe	France	MEPHI, Aix Marseille University	MEPHI, Aix Marseille University	Anthony LEVASSEUR et al
EPI_ISL_4393537	France/PAC-IHU-29479-Nova1M/2021	2021-08	Europe	France	MEPHI, Aix Marseille University	MEPHI, Aix Marseille University	Anthony LEVASSEUR et al
EPI_ISL_4393538	France/PAC-IHU-29480-Nova1M/2021	2021-08	Europe	France	MEPHI, Aix Marseille University	MEPHI, Aix Marseille University	Anthony LEVASSEUR et al
EPI_ISL_4393539	France/PAC-IHU-29481-Nova1M/2021	2021-08	Europe	France	MEPHI, Aix Marseille University	MEPHI, Aix Marseille University	Anthony LEVASSEUR et al
EPI_ISL_4393540	France/PAC-IHU-29482-Nova1M/2021	2021-08	Europe	France	MEPHI, Aix Marseille University	MEPHI, Aix Marseille University	Anthony LEVASSEUR et al
EPI_ISL_4393541	France/PAC-IHU-29483-Nova1M/2021	2021-08	Europe	France	MEPHI, Aix Marseille University	MEPHI, Aix Marseille University	Anthony LEVASSEUR et al
EPI_ISL_4393543	France/PAC-IHU-29485-Nova1M/2021	2021-08	Europe	France	MEPHI, Aix Marseille University	MEPHI, Aix Marseille University	Anthony LEVASSEUR et al
EPI_ISL_4393545	France/PAC-IHU-29487-Nova1M/2021	2021-08	Europe	France	MEPHI, Aix Marseille University	MEPHI, Aix Marseille University	Anthony LEVASSEUR et al
EPI_ISL_4393546	France/PAC-IHU-29488-Nova1M/2021	2021-08	Europe	France	MEPHI, Aix Marseille University	MEPHI, Aix Marseille University	Anthony LEVASSEUR et al
EPI_ISL_4393548	France/PAC-IHU-29490-Nova1M/2021	2021-08	Europe	France	MEPHI, Aix Marseille University	MEPHI, Aix Marseille University	Anthony LEVASSEUR et al
EPI_ISL_4393549	France/PAC-IHU-29491-Nova1M/2021	2021-08	Europe	France	MEPHI, Aix Marseille University	MEPHI, Aix Marseille University	Anthony LEVASSEUR et al
EPI_ISL_4393550	France/PAC-IHU-29492-Nova1M/2021	2021-08	Europe	France	MEPHI, Aix Marseille University	MEPHI, Aix Marseille University	Anthony LEVASSEUR et al
EPI_ISL_4393551	France/PAC-IHU-29493-Nova1M/2021	2021-08	Europe	France	MEPHI, Aix Marseille University	MEPHI, Aix Marseille University	Anthony LEVASSEUR et al
EPI_ISL_4393552	France/PAC-IHU-29494-Nova1M/2021	2021-08	Europe	France	MEPHI, Aix Marseille University	MEPHI, Aix Marseille University	Anthony LEVASSEUR et al
EPI_ISL_4393554	France/PAC-IHU-29496-Nova1M/2021	2021-08	Europe	France	MEPHI, Aix Marseille University	MEPHI, Aix Marseille University	Anthony LEVASSEUR et al
EPI_ISL_4393555	France/PAC-IHU-29497-Nova1M/2021	2021-08	Europe	France	MEPHI, Aix Marseille University	MEPHI, Aix Marseille University	Anthony LEVASSEUR et al
EPI_ISL_4393556	France/PAC-IHU-29498-Nova1M/2021	2021-08	Europe	France	MEPHI, Aix Marseille University	MEPHI, Aix Marseille University	Anthony LEVASSEUR et al
EPI_ISL_4393557	France/PAC-IHU-29499-Nova1M/2021	2021-08	Europe	France	MEPHI, Aix Marseille University	MEPHI, Aix Marseille University	Anthony LEVASSEUR et al
EPI_ISL_4393558	France/PAC-IHU-29500-Nova1M/2021	2021-08	Europe	France	MEPHI, Aix Marseille University	MEPHI, Aix Marseille University	Anthony LEVASSEUR et al
EPI_ISL_4393561	France/PAC-IHU-29503-Nova1M/2021	2021-08	Europe	France	MEPHI, Aix Marseille University	MEPHI, Aix Marseille University	Anthony LEVASSEUR et al
EPI_ISL_4393562	France/PAC-IHU-29504-Nova1M/2021	2021-08	Europe	France	MEPHI, Aix Marseille University	MEPHI, Aix Marseille University	Anthony LEVASSEUR et al
EPI_ISL_4393563	France/PAC-IHU-29505-Nova1M/2021	2021-08	Europe	France	MEPHI, Aix Marseille University	MEPHI, Aix Marseille University	Anthony LEVASSEUR et al
EPI_ISL_4393564	France/PAC-IHU-29506-Nova1M/2021	2021-08	Europe	France	MEPHI, Aix Marseille University	MEPHI, Aix Marseille University	Anthony LEVASSEUR et al
EPI_ISL_4393565	France/PAC-IHU-29507-Nova1M/2021	2021-08	Europe	France	MEPHI, Aix Marseille University	MEPHI, Aix Marseille University	Anthony LEVASSEUR et al
EPI_ISL_4393566	France/PAC-IHU-29508-Nova1M/2021	2021-08	Europe	France	MEPHI, Aix Marseille University	MEPHI, Aix Marseille University	Anthony LEVASSEUR et al
EPI_ISL_4393568	France/PAC-IHU-29510-Nova1M/2021	2021-08	Europe	France	MEPHI, Aix Marseille University	MEPHI, Aix Marseille University	Anthony LEVASSEUR et al
EPI_ISL_4393570	France/PAC-IHU-29512-Nova1M/2021	2021-08	Europe	France	MEPHI, Aix Marseille University	MEPHI, Aix Marseille University	Anthony LEVASSEUR et al
EPI_ISL_4393572	France/PAC-IHU-29514-Nova1M/2021	2021-08	Europe	France	MEPHI, Aix Marseille University	MEPHI, Aix Marseille University	Anthony LEVASSEUR et al
EPI_ISL_4393575	France/PAC-IHU-29517-Nova1M/2021	2021-08	Europe	France	MEPHI, Aix Marseille University	MEPHI, Aix Marseille University	Anthony LEVASSEUR et al
EPI_ISL_4393576	France/PAC-IHU-29518-Nova1M/2021	2021-08	Europe	France	MEPHI, Aix Marseille University	MEPHI, Aix Marseille University	Anthony LEVASSEUR et al
EPI_ISL_4393578	France/PAC-IHU-29520-Nova1M/2021	2021-08	Europe	France	MEPHI, Aix Marseille University	MEPHI, Aix Marseille University	Anthony LEVASSEUR et al
EPI_ISL_4393579	France/PAC-IHU-29521-Nova1M/2021	2021-08	Europe	France	MEPHI, Aix Marseille University	MEPHI, Aix Marseille University	Anthony LEVASSEUR et al
EPI_ISL_4393582	France/PAC-IHU-29524-Nova1M/2021	2021-08	Europe	France	MEPHI, Aix Marseille University	MEPHI, Aix Marseille University	Anthony LEVASSEUR et al
EPI_ISL_4393583	France/PAC-IHU-29525-Nova1M/2021	2021-08	Europe	France	MEPHI, Aix Marseille University	MEPHI, Aix Marseille University	Anthony LEVASSEUR et al
EPI_ISL_4393584	France/PAC-IHU-29526-Nova1M/2021	2021-08	Europe	France	MEPHI, Aix Marseille University	MEPHI, Aix Marseille University	Anthony LEVASSEUR et al
EPI_ISL_4393585	France/PAC-IHU-29527-Nova1M/2021	2021-08	Europe	France	MEPHI, Aix Marseille University	MEPHI, Aix Marseille University	Anthony LEVASSEUR et al
EPI_ISL_4393586	France/PAC-IHU-29528-Nova1M/2021	2021-08	Europe	France	MEPHI, Aix Marseille University	MEPHI, Aix Marseille University	Anthony LEVASSEUR et al
EPI_ISL_4393588	France/PAC-IHU-29530-Nova1M/2021	2021-08	Europe	France	MEPHI, Aix Marseille University	MEPHI, Aix Marseille University	Anthony LEVASSEUR et al
EPI_ISL_4393589	France/PAC-IHU-29531-Nova1M/2021	2021-08	Europe	France	MEPHI, Aix Marseille University	MEPHI, Aix Marseille University	Anthony LEVASSEUR et al
EPI_ISL_4393590	France/PAC-IHU-29532-Nova1M/2021	2021-08	Europe	France	MEPHI, Aix Marseille University	MEPHI, Aix Marseille University	Anthony LEVASSEUR et al
EPI_ISL_4393591	France/PAC-IHU-29533-Nova1M/2021	2021-08	Europe	France	MEPHI, Aix Marseille University	MEPHI, Aix Marseille University	Anthony LEVASSEUR et al
EPI_ISL_4393592	France/PAC-IHU-29534-Nova1M/2021	2021-08	Europe	France	MEPHI, Aix Marseille University	MEPHI, Aix Marseille University	Anthony LEVASSEUR et al
EPI_ISL_4393593	France/PAC-IHU-29535-Nova1M/2021	2021-08	Europe	France	MEPHI, Aix Marseille University	MEPHI, Aix Marseille University	Anthony LEVASSEUR et al
EPI_ISL_4393594	France/PAC-IHU-29536-Nova1M/2021	2021-08	Europe	France	MEPHI, Aix Marseille University	MEPHI, Aix Marseille University	Anthony LEVASSEUR et al
EPI_ISL_4393595	France/PAC-IHU-29537-Nova1M/2021	2021-08	Europe	France	MEPHI, Aix Marseille University	MEPHI, Aix Marseille University	Anthony LEVASSEUR et al
EPI_ISL_4393596	France/PAC-IHU-29538-Nova1M/2021	2021-08	Europe	France	MEPHI, Aix Marseille University	MEPHI, Aix Marseille University	Anthony LEVASSEUR et al
EPI_ISL_4393598	France/PAC-IHU-29540-Nova1M/2021	2021-08	Europe	France	MEPHI, Aix Marseille University	MEPHI, Aix Marseille University	Anthony LEVASSEUR et al
EPI_ISL_4393599	France/PAC-IHU-29541-Nova1M/2021	2021-08	Europe	France	MEPHI, Aix Marseille University	MEPHI, Aix Marseille University	Anthony LEVASSEUR et al
EPI_ISL_4393600	France/PAC-IHU-29542-Nova1M/2021	2021-08	Europe	France	MEPHI, Aix Marseille University	MEPHI, Aix Marseille University	Anthony LEVASSEUR et al
EPI_ISL_4393604	France/PAC-IHU-29546-Nova1M/2021	2021-08	Europe	France	MEPHI, Aix Marseille University	MEPHI, Aix Marseille University	Anthony LEVASSEUR et al
EPI_ISL_4393606	France/PAC-IHU-29548-Nova1M/2021	2021-08	Europe	France	MEPHI, Aix Marseille University	MEPHI, Aix Marseille University	Anthony LEVASSEUR et al
EPI_ISL_4393607	France/PAC-IHU-29549-Nova1M/2021	2021-08	Europe	France	MEPHI, Aix Marseille University	MEPHI, Aix Marseille University	Anthony LEVASSEUR et al
EPI_ISL_4393608	France/PAC-IHU-29550-Nova1M/2021	2021-08	Europe	France	MEPHI, Aix Marseille University	MEPHI, Aix Marseille University	Anthony LEVASSEUR et al
EPI_ISL_4393610	France/PAC-IHU-29552-Nova1M/2021	2021-08	Europe	France	MEPHI, Aix Marseille University	MEPHI, Aix Marseille University	Anthony LEVASSEUR et al
EPI_ISL_4393611	France/PAC-IHU-29553-Nova1M/2021	2021-08	Europe	France	MEPHI, Aix Marseille University	MEPHI, Aix Marseille University	Anthony LEVASSEUR et al
EPI_ISL_4393612	France/PAC-IHU-29554-Nova1M/2021	2021-08	Europe	France	MEPHI, Aix Marseille University	MEPHI, Aix Marseille University	Anthony LEVASSEUR et al
EPI_ISL_4393613	France/PAC-IHU-29555-Nova1M/2021	2021-08	Europe	France	MEPHI, Aix Marseille University	MEPHI, Aix Marseille University	Anthony LEVASSEUR et al
EPI_ISL_4393614	France/PAC-IHU-29556-Nova1M/2021	2021-08	Europe	France	MEPHI, Aix Marseille University	MEPHI, Aix Marseille University	Anthony LEVASSEUR et al
EPI_ISL_4393619	France/PAC-IHU-29561-Nova1M/2021	2021-08	Europe	France	MEPHI, Aix Marseille University	MEPHI, Aix Marseille University	Anthony LEVASSEUR et al
EPI_ISL_4393620	France/PAC-IHU-29562-Nova1M/2021	2021-08	Europe	France	MEPHI, Aix Marseille University	MEPHI, Aix Marseille University	Anthony LEVASSEUR et al
EPI_ISL_4393622	France/PAC-IHU-29564-Nova1M/2021	2021-08	Europe	France	MEPHI, Aix Marseille University	MEPHI, Aix Marseille University	Anthony LEVASSEUR et al
EPI_ISL_4393625	France/PAC-IHU-29567-Nova1M/2021	2021-08	Europe	France	MEPHI, Aix Marseille University	MEPHI, Aix Marseille University	Anthony LEVASSEUR et al
EPI_ISL_4393626	France/PAC-IHU-29568-Nova1M/2021	2021-08	Europe	France	MEPHI, Aix Marseille University	MEPHI, Aix Marseille University	Anthony LEVASSEUR et al
EPI_ISL_4393627	France/PAC-IHU-29569-Nova1M/2021	2021-08	Europe	France	MEPHI, Aix Marseille University	MEPHI, Aix Marseille University	Anthony LEVASSEUR et al
EPI_ISL_4393628	France/PAC-IHU-29570-Nova1M/2021	2021-08	Europe	France	MEPHI, Aix Marseille University	MEPHI, Aix Marseille University	Anthony LEVASSEUR et al
EPI_ISL_4393630	France/PAC-IHU-29572-Nova1M/2021	2021-08	Europe	France	MEPHI, Aix Marseille University	MEPHI, Aix Marseille University	Anthony LEVASSEUR et al
EPI_ISL_4393631	France/PAC-IHU-29573-Nova1M/2021	2021-08	Europe	France	MEPHI, Aix Marseille University	MEPHI, Aix Marseille University	Anthony LEVASSEUR et al
EPI_ISL_4393633	France/PAC-IHU-29575-Nova1M/2021	2021-08	Europe	France	MEPHI, Aix Marseille University	MEPHI, Aix Marseille University	Anthony LEVASSEUR et al
EPI_ISL_4393634	France/PAC-IHU-29576-Nova1M/2021	2021-08	Europe	France	MEPHI, Aix Marseille University	MEPHI, Aix Marseille University	Anthony LEVASSEUR et al
EPI_ISL_4393636	France/PAC-IHU-29578-Nova1M/2021	2021-08	Europe	France	MEPHI, Aix Marseille University	MEPHI, Aix Marseille University	Anthony LEVASSEUR et al
EPI_ISL_4393637	France/PAC-IHU-29579-Nova1M/2021	2021-08	Europe	France	MEPHI, Aix Marseille University	MEPHI, Aix Marseille University	Anthony LEVASSEUR et al
EPI_ISL_4393638	France/PAC-IHU-29580-Nova1M/2021	2021-08	Europe	France	MEPHI, Aix Marseille University	MEPHI, Aix Marseille University	Anthony LEVASSEUR et al
EPI_ISL_4393639	France/PAC-IHU-29581-Nova1M/2021	2021-08	Europe	France	MEPHI, Aix Marseille University	MEPHI, Aix Marseille University	Anthony LEVASSEUR et al
EPI_ISL_4393640	France/PAC-IHU-29582-Nova1M/2021	2021-08	Europe	France	MEPHI, Aix Marseille University	MEPHI, Aix Marseille University	Anthony LEVASSEUR et al
EPI_ISL_4393641	France/PAC-IHU-29583-Nova1M/2021	2021-08	Europe	France	MEPHI, Aix Marseille University	MEPHI, Aix Marseille University	Anthony LEVASSEUR et al
EPI_ISL_4393642	France/PAC-IHU-29584-Nova1M/2021	2021-08	Europe	France	MEPHI, Aix Marseille University	MEPHI, Aix Marseille University	Anthony LEVASSEUR et al
EPI_ISL_4393644	France/PAC-IHU-29585-Nova1M/2021	2021-08	Europe	France	MEPHI, Aix Marseille University	MEPHI, Aix Marseille University	Anthony LEVASSEUR et al
EPI_ISL_4393645	France/PAC-IHU-29586-Nova1M/2021	2021-08	Europe	France	MEPHI, Aix Marseille University	MEPHI, Aix Marseille University	Anthony LEVASSEUR et al
EPI_ISL_4393646	France/PAC-IHU-29587-Nova1M/2021	2021-08	Europe	France	MEPHI, Aix Marseille University	MEPHI, Aix Marseille University	Anthony LEVASSEUR et al
EPI_ISL_4393647	France/PAC-IHU-29588-Nova1M/2021	2021-08	Europe	France	MEPHI, Aix Marseille University	MEPHI, Aix Marseille University	Anthony LEVASSEUR et al
EPI_ISL_4393651	France/PAC-IHU-29592-Nova1M/2021	2021-08	Europe	France	MEPHI, Aix Marseille University	MEPHI, Aix Marseille University	Anthony LEVASSEUR et al
EPI_ISL_4393652	France/PAC-IHU-29593-Nova1M/2021	2021-08	Europe	France	MEPHI, Aix Marseille University	MEPHI, Aix Marseille University	Anthony LEVASSEUR et al
EPI_ISL_4393653	France/PAC-IHU-29594-Nova1M/2021	2021-08	Europe	France	MEPHI, Aix Marseille University	MEPHI, Aix Marseille University	Anthony LEVASSEUR et al
EPI_ISL_4393655	France/PAC-IHU-29596-Nova1M/2021	2021-08	Europe	France	MEPHI, Aix Marseille University	MEPHI, Aix Marseille University	Anthony LEVASSEUR et al
EPI_ISL_4393656	France/PAC-IHU-29597-Nova1M/2021	2021-08	Europe	France	MEPHI, Aix Marseille University	MEPHI, Aix Marseille University	Anthony LEVASSEUR et al
EPI_ISL_4393658	France/PAC-IHU-29599-Nova1M/2021	2021-08	Europe	France	MEPHI, Aix Marseille University	MEPHI, Aix Marseille University	Anthony LEVASSEUR et al
EPI_ISL_4393659	France/PAC-IHU-29600-Nova1M/2021	2021-08	Europe	France	MEPHI, Aix Marseille University	MEPHI, Aix Marseille University	Anthony LEVASSEUR et al
EPI_ISL_4393660	France/PAC-IHU-29601-Nova1M/2021	2021-08	Europe	France	MEPHI, Aix Marseille University	MEPHI, Aix Marseille University	Anthony LEVASSEUR et al
EPI_ISL_4393661	France/PAC-IHU-29602-Nova1M/2021	2021-08	Europe	France	MEPHI, Aix Marseille University	MEPHI, Aix Marseille University	Anthony LEVASSEUR et al
EPI_ISL_4393662	France/PAC-IHU-29603-Nova1M/2021	2021-08	Europe	France	MEPHI, Aix Marseille University	MEPHI, Aix Marseille University	Anthony LEVASSEUR et al
EPI_ISL_4393663	France/PAC-IHU-29604-Nova1M/2021	2021-08	Europe	France	MEPHI, Aix Marseille University	MEPHI, Aix Marseille University	Anthony LEVASSEUR et al
EPI_ISL_4393664	France/PAC-IHU-29605-Nova1M/2021	2021-08	Europe	France	MEPHI, Aix Marseille University	MEPHI, Aix Marseille University	Anthony LEVASSEUR et al
EPI_ISL_4393665	France/PAC-IHU-29606-Nova1M/2021	2021-08	Europe	France	MEPHI, Aix Marseille University	MEPHI, Aix Marseille University	Anthony LEVASSEUR et al
EPI_ISL_4393666	France/PAC-IHU-29607-Nova1M/2021	2021-08	Europe	France	MEPHI, Aix Marseille University	MEPHI, Aix Marseille University	Anthony LEVASSEUR et al
EPI_ISL_4393667	France/PAC-IHU-29608-Nova1M/2021	2021-08	Europe	France	MEPHI, Aix Marseille University	MEPHI, Aix Marseille University	Anthony LEVASSEUR et al
EPI_ISL_4393668	France/PAC-IHU-29609-Nova1M/2021	2021-08	Europe	France	MEPHI, Aix Marseille University	MEPHI, Aix Marseille University	Anthony LEVASSEUR et al
EPI_ISL_4393671	France/PAC-IHU-29612-Nova1M/2021	2021-08	Europe	France	MEPHI, Aix Marseille University	MEPHI, Aix Marseille University	Anthony LEVASSEUR et al
EPI_ISL_4393673	France/PAC-IHU-29614-Nova1M/2021	2021-08	Europe	France	MEPHI, Aix Marseille University	MEPHI, Aix Marseille University	Anthony LEVASSEUR et al
EPI_ISL_4393674	France/PAC-IHU-29615-Nova1M/2021	2021-08	Europe	France	MEPHI, Aix Marseille University	MEPHI, Aix Marseille University	Anthony LEVASSEUR et al
EPI_ISL_4393679	France/PAC-IHU-29620-Nova1M/2021	2021-08	Europe	France	MEPHI, Aix Marseille University	MEPHI, Aix Marseille University	Anthony LEVASSEUR et al
EPI_ISL_4393680	France/PAC-IHU-29621-Nova1M/2021	2021-08	Europe	France	MEPHI, Aix Marseille University	MEPHI, Aix Marseille University	Anthony LEVASSEUR et al
EPI_ISL_4393681	France/PAC-IHU-29622-Nova1M/2021	2021-08	Europe	France	MEPHI, Aix Marseille University	MEPHI, Aix Marseille University	Anthony LEVASSEUR et al
EPI_ISL_4393682	France/PAC-IHU-29623-Nova1M/2021	2021-08	Europe	France	MEPHI, Aix Marseille University	MEPHI, Aix Marseille University	Anthony LEVASSEUR et al
EPI_ISL_4393683	France/PAC-IHU-29624-Nova1M/2021	2021-08	Europe	France	MEPHI, Aix Marseille University	MEPHI, Aix Marseille University	Anthony LEVASSEUR et al
EPI_ISL_4393686	France/PAC-IHU-29627-Nova1M/2021	2021-08	Europe	France	MEPHI, Aix Marseille University	MEPHI, Aix Marseille University	Anthony LEVASSEUR et al
EPI_ISL_4393687	France/PAC-IHU-29628-Nova1M/2021	2021-08	Europe	France	MEPHI, Aix Marseille University	MEPHI, Aix Marseille University	Anthony LEVASSEUR et al
EPI_ISL_4393688	France/PAC-IHU-29629-Nova1M/2021	2021-08	Europe	France	MEPHI, Aix Marseille University	MEPHI, Aix Marseille University	Anthony LEVASSEUR et al
EPI_ISL_4393691	France/PAC-IHU-29632-Nova1M/2021	2021-08	Europe	France	MEPHI, Aix Marseille University	MEPHI, Aix Marseille University	Anthony LEVASSEUR et al
EPI_ISL_4393692	France/PAC-IHU-29633-Nova1M/2021	2021-08	Europe	France	MEPHI, Aix Marseille University	MEPHI, Aix Marseille University	Anthony LEVASSEUR et al
EPI_ISL_4393693	France/PAC-IHU-29634-Nova1M/2021	2021-08	Europe	France	MEPHI, Aix Marseille University	MEPHI, Aix Marseille University	Anthony LEVASSEUR et al
EPI_ISL_4393694	France/PAC-IHU-29635-Nova1M/2021	2021-08	Europe	France	MEPHI, Aix Marseille University	MEPHI, Aix Marseille University	Anthony LEVASSEUR et al
EPI_ISL_4393696	France/PAC-IHU-29637-Nova1M/2021	2021-08	Europe	France	MEPHI, Aix Marseille University	MEPHI, Aix Marseille University	Anthony LEVASSEUR et al
EPI_ISL_4393699	France/PAC-IHU-29640-Nova1M/2021	2021-09	Europe	France	MEPHI, Aix Marseille University	MEPHI, Aix Marseille University	Anthony LEVASSEUR et al
EPI_ISL_4393700	France/PAC-IHU-29641-Nova1M/2021	2021-09	Europe	France	MEPHI, Aix Marseille University	MEPHI, Aix Marseille University	Anthony LEVASSEUR et al
EPI_ISL_4393702	France/PAC-IHU-29643-Nova1M/2021	2021-09	Europe	France	MEPHI, Aix Marseille University	MEPHI, Aix Marseille University	Anthony LEVASSEUR et al
EPI_ISL_4393703	France/PAC-IHU-29644-Nova1M/2021	2021-09	Europe	France	MEPHI, Aix Marseille University	MEPHI, Aix Marseille University	Anthony LEVASSEUR et al
EPI_ISL_4393706	France/PAC-IHU-29647-Nova1M/2021	2021-09	Europe	France	MEPHI, Aix Marseille University	MEPHI, Aix Marseille University	Anthony LEVASSEUR et al
EPI_ISL_4393707	France/PAC-IHU-29648-Nova1M/2021	2021-09	Europe	France	MEPHI, Aix Marseille University	MEPHI, Aix Marseille University	Anthony LEVASSEUR et al
EPI_ISL_4393708	France/PAC-IHU-29649-Nova1M/2021	2021-09	Europe	France	MEPHI, Aix Marseille University	MEPHI, Aix Marseille University	Anthony LEVASSEUR et al
EPI_ISL_4393710	France/PAC-IHU-29651-Nova1M/2021	2021-09	Europe	France	MEPHI, Aix Marseille University	MEPHI, Aix Marseille University	Anthony LEVASSEUR et al
EPI_ISL_4393711	France/PAC-IHU-29652-Nova1M/2021	2021-09	Europe	France	MEPHI, Aix Marseille University	MEPHI, Aix Marseille University	Anthony LEVASSEUR et al
EPI_ISL_4393712	France/PAC-IHU-29653-Nova1M/2021	2021-09	Europe	France	MEPHI, Aix Marseille University	MEPHI, Aix Marseille University	Anthony LEVASSEUR et al
EPI_ISL_4393713	France/PAC-IHU-29654-Nova1M/2021	2021-09	Europe	France	MEPHI, Aix Marseille University	MEPHI, Aix Marseille University	Anthony LEVASSEUR et al
EPI_ISL_4393714	France/PAC-IHU-29655-Nova1M/2021	2021-09	Europe	France	MEPHI, Aix Marseille University	MEPHI, Aix Marseille University	Anthony LEVASSEUR et al
EPI_ISL_4393715	France/PAC-IHU-29656-Nova1M/2021	2021-09	Europe	France	MEPHI, Aix Marseille University	MEPHI, Aix Marseille University	Anthony LEVASSEUR et al
EPI_ISL_4393717	France/PAC-IHU-29659-Nova1M/2021	2021-09	Europe	France	MEPHI, Aix Marseille University	MEPHI, Aix Marseille University	Anthony LEVASSEUR et al
EPI_ISL_4393718	France/PAC-IHU-29660-Nova1M/2021	2021-09	Europe	France	MEPHI, Aix Marseille University	MEPHI, Aix Marseille University	Anthony LEVASSEUR et al
EPI_ISL_4393719	France/PAC-IHU-29662-Nova1M/2021	2021-09	Europe	France	MEPHI, Aix Marseille University	MEPHI, Aix Marseille University	Anthony LEVASSEUR et al
EPI_ISL_4393721	France/PAC-IHU-29664-Nova1M/2021	2021-09	Europe	France	MEPHI, Aix Marseille University	MEPHI, Aix Marseille University	Anthony LEVASSEUR et al
EPI_ISL_4393723	France/PAC-IHU-29666-Nova1M/2021	2021-09	Europe	France	MEPHI, Aix Marseille University	MEPHI, Aix Marseille University	Anthony LEVASSEUR et al
EPI_ISL_4393724	France/PAC-IHU-29667-Nova1M/2021	2021-09	Europe	France	MEPHI, Aix Marseille University	MEPHI, Aix Marseille University	Anthony LEVASSEUR et al
EPI_ISL_4393725	France/PAC-IHU-29668-Nova1M/2021	2021-09	Europe	France	MEPHI, Aix Marseille University	MEPHI, Aix Marseille University	Anthony LEVASSEUR et al
EPI_ISL_4393726	France/PAC-IHU-29669-Nova1M/2021	2021-09	Europe	France	MEPHI, Aix Marseille University	MEPHI, Aix Marseille University	Anthony LEVASSEUR et al
EPI_ISL_4393727	France/PAC-IHU-29670-Nova1M/2021	2021-09	Europe	France	MEPHI, Aix Marseille University	MEPHI, Aix Marseille University	Anthony LEVASSEUR et al
EPI_ISL_4393729	France/PAC-IHU-29672-Nova1M/2021	2021-09	Europe	France	MEPHI, Aix Marseille University	MEPHI, Aix Marseille University	Anthony LEVASSEUR et al
EPI_ISL_4393730	France/PAC-IHU-29673-Nova1M/2021	2021-09	Europe	France	MEPHI, Aix Marseille University	MEPHI, Aix Marseille University	Anthony LEVASSEUR et al
EPI_ISL_4393731	France/PAC-IHU-29674-Nova1M/2021	2021-09	Europe	France	MEPHI, Aix Marseille University	MEPHI, Aix Marseille University	Anthony LEVASSEUR et al
EPI_ISL_4393732	France/PAC-IHU-29675-Nova1M/2021	2021-09	Europe	France	MEPHI, Aix Marseille University	MEPHI, Aix Marseille University	Anthony LEVASSEUR et al
EPI_ISL_4393733	France/PAC-IHU-29676-Nova1M/2021	2021-09	Europe	France	MEPHI, Aix Marseille University	MEPHI, Aix Marseille University	Anthony LEVASSEUR et al
EPI_ISL_4393735	France/PAC-IHU-29678-Nova1M/2021	2021-09	Europe	France	MEPHI, Aix Marseille University	MEPHI, Aix Marseille University	Anthony LEVASSEUR et al
EPI_ISL_4393738	France/PAC-IHU-29681-Nova1M/2021	2021-09	Europe	France	MEPHI, Aix Marseille University	MEPHI, Aix Marseille University	Anthony LEVASSEUR et al
EPI_ISL_4393739	France/PAC-IHU-29682-Nova1M/2021	2021-09	Europe	France	MEPHI, Aix Marseille University	MEPHI, Aix Marseille University	Anthony LEVASSEUR et al
EPI_ISL_4393740	France/PAC-IHU-29683-Nova1M/2021	2021-09	Europe	France	MEPHI, Aix Marseille University	MEPHI, Aix Marseille University	Anthony LEVASSEUR et al
EPI_ISL_4393741	France/PAC-IHU-29684-Nova1M/2021	2021-09	Europe	France	MEPHI, Aix Marseille University	MEPHI, Aix Marseille University	Anthony LEVASSEUR et al
EPI_ISL_4393742	France/PAC-IHU-29685-Nova1M/2021	2021-09	Europe	France	MEPHI, Aix Marseille University	MEPHI, Aix Marseille University	Anthony LEVASSEUR et al
EPI_ISL_4393743	France/PAC-IHU-29686-Nova1M/2021	2021-09	Europe	France	MEPHI, Aix Marseille University	MEPHI, Aix Marseille University	Anthony LEVASSEUR et al
EPI_ISL_4393746	France/PAC-IHU-29689-Nova1M/2021	2021-09	Europe	France	MEPHI, Aix Marseille University	MEPHI, Aix Marseille University	Anthony LEVASSEUR et al
EPI_ISL_4393747	France/PAC-IHU-29690-Nova1M/2021	2021-09	Europe	France	MEPHI, Aix Marseille University	MEPHI, Aix Marseille University	Anthony LEVASSEUR et al
EPI_ISL_4393748	France/PAC-IHU-29691-Nova1M/2021	2021-09	Europe	France	MEPHI, Aix Marseille University	MEPHI, Aix Marseille University	Anthony LEVASSEUR et al
EPI_ISL_4393749	France/PAC-IHU-29692-Nova1M/2021	2021-09	Europe	France	MEPHI, Aix Marseille University	MEPHI, Aix Marseille University	Anthony LEVASSEUR et al
EPI_ISL_4393750	France/PAC-IHU-29693-Nova1M/2021	2021-09	Europe	France	MEPHI, Aix Marseille University	MEPHI, Aix Marseille University	Anthony LEVASSEUR et al
EPI_ISL_4393751	France/PAC-IHU-29694-Nova1M/2021	2021-09	Europe	France	MEPHI, Aix Marseille University	MEPHI, Aix Marseille University	Anthony LEVASSEUR et al
EPI_ISL_4393752	France/PAC-IHU-29695-Nova1M/2021	2021-09	Europe	France	MEPHI, Aix Marseille University	MEPHI, Aix Marseille University	Anthony LEVASSEUR et al
EPI_ISL_4393753	France/PAC-IHU-29696-Nova1M/2021	2021-09	Europe	France	MEPHI, Aix Marseille University	MEPHI, Aix Marseille University	Anthony LEVASSEUR et al
EPI_ISL_4393754	France/PAC-IHU-29697-Nova1M/2021	2021-09	Europe	France	MEPHI, Aix Marseille University	MEPHI, Aix Marseille University	Anthony LEVASSEUR et al
EPI_ISL_4393755	France/PAC-IHU-29698-Nova1M/2021	2021-09	Europe	France	MEPHI, Aix Marseille University	MEPHI, Aix Marseille University	Anthony LEVASSEUR et al
EPI_ISL_4393757	France/PAC-IHU-29700-Nova1M/2021	2021-09	Europe	France	MEPHI, Aix Marseille University	MEPHI, Aix Marseille University	Anthony LEVASSEUR et al
EPI_ISL_4393758	France/PAC-IHU-29701-Nova1M/2021	2021-09	Europe	France	MEPHI, Aix Marseille University	MEPHI, Aix Marseille University	Anthony LEVASSEUR et al
EPI_ISL_4393759	France/PAC-IHU-29702-Nova1A/2021	2021-09	Europe	France	MEPHI, Aix Marseille University	MEPHI, Aix Marseille University	Anthony LEVASSEUR et al
EPI_ISL_4393760	France/PAC-IHU-29703-Nova1A/2021	2021-09	Europe	France	MEPHI, Aix Marseille University	MEPHI, Aix Marseille University	Anthony LEVASSEUR et al
EPI_ISL_4393761	France/PAC-IHU-29704-Nova1A/2021	2021-09	Europe	France	MEPHI, Aix Marseille University	MEPHI, Aix Marseille University	Anthony LEVASSEUR et al
EPI_ISL_4393763	France/PAC-IHU-29706-Nova1A/2021	2021-09	Europe	France	MEPHI, Aix Marseille University	MEPHI, Aix Marseille University	Anthony LEVASSEUR et al
EPI_ISL_4393764	France/PAC-IHU-29707-Nova1A/2021	2021-09	Europe	France	MEPHI, Aix Marseille University	MEPHI, Aix Marseille University	Anthony LEVASSEUR et al
EPI_ISL_4393766	France/PAC-IHU-29709-Nova1A/2021	2021-09	Europe	France	MEPHI, Aix Marseille University	MEPHI, Aix Marseille University	Anthony LEVASSEUR et al
EPI_ISL_982231	France/PAC-IHU-2971/2020	2020-12-21	Europe	France	MEPHI, Aix Marseille University	MEPHI, Aix Marseille University	Anthony LEVASSEUR et al
EPI_ISL_4393767	France/PAC-IHU-29710-Nova1A/2021	2021-09	Europe	France	MEPHI, Aix Marseille University	MEPHI, Aix Marseille University	Anthony LEVASSEUR et al
EPI_ISL_4393768	France/PAC-IHU-29711-Nova1A/2021	2021-09	Europe	France	MEPHI, Aix Marseille University	MEPHI, Aix Marseille University	Anthony LEVASSEUR et al
EPI_ISL_4393771	France/PAC-IHU-29714-Nova1A/2021	2021-09	Europe	France	MEPHI, Aix Marseille University	MEPHI, Aix Marseille University	Anthony LEVASSEUR et al
EPI_ISL_4393772	France/PAC-IHU-29715-Nova1A/2021	2021-09	Europe	France	MEPHI, Aix Marseille University	MEPHI, Aix Marseille University	Anthony LEVASSEUR et al
EPI_ISL_4393773	France/PAC-IHU-29716-Nova1A/2021	2021-09	Europe	France	MEPHI, Aix Marseille University	MEPHI, Aix Marseille University	Anthony LEVASSEUR et al
EPI_ISL_4393774	France/PAC-IHU-29718-Nova1A/2021	2021-09	Europe	France	MEPHI, Aix Marseille University	MEPHI, Aix Marseille University	Anthony LEVASSEUR et al
EPI_ISL_4393781	France/PAC-IHU-29727-Nova1A/2021	2021-09	Europe	France	MEPHI, Aix Marseille University	MEPHI, Aix Marseille University	Anthony LEVASSEUR et al
EPI_ISL_4393783	France/PAC-IHU-29729-Nova1A/2021	2021-09	Europe	France	MEPHI, Aix Marseille University	MEPHI, Aix Marseille University	Anthony LEVASSEUR et al
EPI_ISL_4393791	France/PAC-IHU-29737-Nova1A/2021	2021-09	Europe	France	MEPHI, Aix Marseille University	MEPHI, Aix Marseille University	Anthony LEVASSEUR et al
EPI_ISL_2596459	France/PAC-IHU-2973_Illu3/2020	2020-12-22	Europe	France	MEPHI, Aix Marseille University	MEPHI, Aix Marseille University	Anthony LEVASSEUR et al
EPI_ISL_4393813	France/PAC-IHU-29761-Nova1A/2021	2021-09	Europe	France	MEPHI, Aix Marseille University	MEPHI, Aix Marseille University	Anthony LEVASSEUR et al
EPI_ISL_4393819	France/PAC-IHU-29767-Nova1A/2021	2021-09	Europe	France	MEPHI, Aix Marseille University	MEPHI, Aix Marseille University	Anthony LEVASSEUR et al
EPI_ISL_4393821	France/PAC-IHU-29769-Nova1A/2021	2021-09	Europe	France	MEPHI, Aix Marseille University	MEPHI, Aix Marseille University	Anthony LEVASSEUR et al
EPI_ISL_4393822	France/PAC-IHU-29770-Nova1A/2021	2021-09	Europe	France	MEPHI, Aix Marseille University	MEPHI, Aix Marseille University	Anthony LEVASSEUR et al
EPI_ISL_4393824	France/PAC-IHU-29772-Nova1A/2021	2021-09	Europe	France	MEPHI, Aix Marseille University	MEPHI, Aix Marseille University	Anthony LEVASSEUR et al
EPI_ISL_4393825	France/PAC-IHU-29773-Nova1A/2021	2021-09	Europe	France	MEPHI, Aix Marseille University	MEPHI, Aix Marseille University	Anthony LEVASSEUR et al
EPI_ISL_4393826	France/PAC-IHU-29774-Nova1A/2021	2021-09	Europe	France	MEPHI, Aix Marseille University	MEPHI, Aix Marseille University	Anthony LEVASSEUR et al
EPI_ISL_4393827	France/PAC-IHU-29775-Nova1A/2021	2021-09	Europe	France	MEPHI, Aix Marseille University	MEPHI, Aix Marseille University	Anthony LEVASSEUR et al
EPI_ISL_4393829	France/PAC-IHU-29777-Nova1A/2021	2021-09	Europe	France	MEPHI, Aix Marseille University	MEPHI, Aix Marseille University	Anthony LEVASSEUR et al
EPI_ISL_4393830	France/PAC-IHU-29778-Nova1A/2021	2021-09	Europe	France	MEPHI, Aix Marseille University	MEPHI, Aix Marseille University	Anthony LEVASSEUR et al
EPI_ISL_2596460	France/PAC-IHU-2977_Illu3/2020	2020-12-23	Europe	France	MEPHI, Aix Marseille University	MEPHI, Aix Marseille University	Anthony LEVASSEUR et al
EPI_ISL_4393832	France/PAC-IHU-29780-Nova1A/2021	2021-09	Europe	France	MEPHI, Aix Marseille University	MEPHI, Aix Marseille University	Anthony LEVASSEUR et al
EPI_ISL_4393833	France/PAC-IHU-29781-Nova1A/2021	2021-09	Europe	France	MEPHI, Aix Marseille University	MEPHI, Aix Marseille University	Anthony LEVASSEUR et al
EPI_ISL_4393834	France/PAC-IHU-29783-Nova1A/2021	2021-09	Europe	France	MEPHI, Aix Marseille University	MEPHI, Aix Marseille University	Anthony LEVASSEUR et al
EPI_ISL_4393835	France/PAC-IHU-29784-Nova1A/2021	2021-09	Europe	France	MEPHI, Aix Marseille University	MEPHI, Aix Marseille University	Anthony LEVASSEUR et al
EPI_ISL_4393838	France/PAC-IHU-29787-Nova1A/2021	2021-09	Europe	France	MEPHI, Aix Marseille University	MEPHI, Aix Marseille University	Anthony LEVASSEUR et al
EPI_ISL_4393839	France/PAC-IHU-29788-Nova1A/2021	2021-09	Europe	France	MEPHI, Aix Marseille University	MEPHI, Aix Marseille University	Anthony LEVASSEUR et al
EPI_ISL_4393840	France/PAC-IHU-29789-Nova1A/2021	2021-09	Europe	France	MEPHI, Aix Marseille University	MEPHI, Aix Marseille University	Anthony LEVASSEUR et al
EPI_ISL_4393841	France/PAC-IHU-29790-Nova1A/2021	2021-09	Europe	France	MEPHI, Aix Marseille University	MEPHI, Aix Marseille University	Anthony LEVASSEUR et al
EPI_ISL_4393842	France/PAC-IHU-29791-Nova1A/2021	2021-09	Europe	France	MEPHI, Aix Marseille University	MEPHI, Aix Marseille University	Anthony LEVASSEUR et al
EPI_ISL_4393843	France/PAC-IHU-29792-Nova1A/2021	2021-09	Europe	France	MEPHI, Aix Marseille University	MEPHI, Aix Marseille University	Anthony LEVASSEUR et al
EPI_ISL_4393844	France/PAC-IHU-29793-Nova1A/2021	2021-09	Europe	France	MEPHI, Aix Marseille University	MEPHI, Aix Marseille University	Anthony LEVASSEUR et al
EPI_ISL_4393846	France/PAC-IHU-29795-Nova1A/2021	2021-09	Europe	France	MEPHI, Aix Marseille University	MEPHI, Aix Marseille University	Anthony LEVASSEUR et al
EPI_ISL_4393847	France/PAC-IHU-29796-Nova1A/2021	2021-09	Europe	France	MEPHI, Aix Marseille University	MEPHI, Aix Marseille University	Anthony LEVASSEUR et al
EPI_ISL_4393848	France/PAC-IHU-29797-Nova1A/2021	2021-09	Europe	France	MEPHI, Aix Marseille University	MEPHI, Aix Marseille University	Anthony LEVASSEUR et al
EPI_ISL_4393849	France/PAC-IHU-29799-Nova1A/2021	2021-09	Europe	France	MEPHI, Aix Marseille University	MEPHI, Aix Marseille University	Anthony LEVASSEUR et al
EPI_ISL_2596461	France/PAC-IHU-2979_Illu3/2020	2020-12-24	Europe	France	MEPHI, Aix Marseille University	MEPHI, Aix Marseille University	Anthony LEVASSEUR et al
EPI_ISL_4393850	France/PAC-IHU-29800-Nova1A/2021	2021-09	Europe	France	MEPHI, Aix Marseille University	MEPHI, Aix Marseille University	Anthony LEVASSEUR et al
EPI_ISL_4393852	France/PAC-IHU-29802-Nova1A/2021	2021-09	Europe	France	MEPHI, Aix Marseille University	MEPHI, Aix Marseille University	Anthony LEVASSEUR et al
EPI_ISL_4393853	France/PAC-IHU-29803-Nova1A/2021	2021-09	Europe	France	MEPHI, Aix Marseille University	MEPHI, Aix Marseille University	Anthony LEVASSEUR et al
EPI_ISL_4393854	France/PAC-IHU-29804-Nova1A/2021	2021-09	Europe	France	MEPHI, Aix Marseille University	MEPHI, Aix Marseille University	Anthony LEVASSEUR et al
EPI_ISL_4393855	France/PAC-IHU-29805-Nova1A/2021	2021-09	Europe	France	MEPHI, Aix Marseille University	MEPHI, Aix Marseille University	Anthony LEVASSEUR et al
EPI_ISL_4393856	France/PAC-IHU-29806-Nova1A/2021	2021-09	Europe	France	MEPHI, Aix Marseille University	MEPHI, Aix Marseille University	Anthony LEVASSEUR et al
EPI_ISL_4393857	France/PAC-IHU-29807-Nova1A/2021	2021-09	Europe	France	MEPHI, Aix Marseille University	MEPHI, Aix Marseille University	Anthony LEVASSEUR et al
EPI_ISL_4393858	France/PAC-IHU-29808-Nova1A/2021	2021-09	Europe	France	MEPHI, Aix Marseille University	MEPHI, Aix Marseille University	Anthony LEVASSEUR et al
EPI_ISL_4393859	France/PAC-IHU-29809-Nova1A/2021	2021-09	Europe	France	MEPHI, Aix Marseille University	MEPHI, Aix Marseille University	Anthony LEVASSEUR et al
EPI_ISL_2596462	France/PAC-IHU-2980_Illu3/2020	2020-12-24	Europe	France	MEPHI, Aix Marseille University	MEPHI, Aix Marseille University	Anthony LEVASSEUR et al
EPI_ISL_4393860	France/PAC-IHU-29810-Nova1A/2021	2021-09	Europe	France	MEPHI, Aix Marseille University	MEPHI, Aix Marseille University	Anthony LEVASSEUR et al
EPI_ISL_4393861	France/PAC-IHU-29811-Nova1A/2021	2021-09	Europe	France	MEPHI, Aix Marseille University	MEPHI, Aix Marseille University	Anthony LEVASSEUR et al
EPI_ISL_4393862	France/PAC-IHU-29812-Nova1A/2021	2021-09	Europe	France	MEPHI, Aix Marseille University	MEPHI, Aix Marseille University	Anthony LEVASSEUR et al
EPI_ISL_4393864	France/PAC-IHU-29814-Nova1A/2021	2021-09	Europe	France	MEPHI, Aix Marseille University	MEPHI, Aix Marseille University	Anthony LEVASSEUR et al
EPI_ISL_4393865	France/PAC-IHU-29815-Nova1A/2021	2021-09	Europe	France	MEPHI, Aix Marseille University	MEPHI, Aix Marseille University	Anthony LEVASSEUR et al
EPI_ISL_4393867	France/PAC-IHU-29817-Nova1A/2021	2021-09	Europe	France	MEPHI, Aix Marseille University	MEPHI, Aix Marseille University	Anthony LEVASSEUR et al
EPI_ISL_4393868	France/PAC-IHU-29818-Nova1A/2021	2021-09	Europe	France	MEPHI, Aix Marseille University	MEPHI, Aix Marseille University	Anthony LEVASSEUR et al
EPI_ISL_4393869	France/PAC-IHU-29819-Nova1A/2021	2021-09	Europe	France	MEPHI, Aix Marseille University	MEPHI, Aix Marseille University	Anthony LEVASSEUR et al
EPI_ISL_4393870	France/PAC-IHU-29820-Nova1A/2021	2021-09	Europe	France	MEPHI, Aix Marseille University	MEPHI, Aix Marseille University	Anthony LEVASSEUR et al
EPI_ISL_4393871	France/PAC-IHU-29821-Nova1A/2021	2021-09	Europe	France	MEPHI, Aix Marseille University	MEPHI, Aix Marseille University	Anthony LEVASSEUR et al
EPI_ISL_4393873	France/PAC-IHU-29823-Nova1A/2021	2021-09	Europe	France	MEPHI, Aix Marseille University	MEPHI, Aix Marseille University	Anthony LEVASSEUR et al
EPI_ISL_4393874	France/PAC-IHU-29824-Nova1A/2021	2021-09	Europe	France	MEPHI, Aix Marseille University	MEPHI, Aix Marseille University	Anthony LEVASSEUR et al
EPI_ISL_4393875	France/PAC-IHU-29825-Nova1A/2021	2021-09	Europe	France	MEPHI, Aix Marseille University	MEPHI, Aix Marseille University	Anthony LEVASSEUR et al
EPI_ISL_4393876	France/PAC-IHU-29826-Nova1A/2021	2021-09	Europe	France	MEPHI, Aix Marseille University	MEPHI, Aix Marseille University	Anthony LEVASSEUR et al
EPI_ISL_4393877	France/PAC-IHU-29827-Nova1A/2021	2021-09	Europe	France	MEPHI, Aix Marseille University	MEPHI, Aix Marseille University	Anthony LEVASSEUR et al
EPI_ISL_4393878	France/PAC-IHU-29828-Nova1A/2021	2021-09	Europe	France	MEPHI, Aix Marseille University	MEPHI, Aix Marseille University	Anthony LEVASSEUR et al
EPI_ISL_4393879	France/PAC-IHU-29829-Nova1A/2021	2021-09	Europe	France	MEPHI, Aix Marseille University	MEPHI, Aix Marseille University	Anthony LEVASSEUR et al
EPI_ISL_4393880	France/PAC-IHU-29830-Nova1A/2021	2021-09	Europe	France	MEPHI, Aix Marseille University	MEPHI, Aix Marseille University	Anthony LEVASSEUR et al
EPI_ISL_4393881	France/PAC-IHU-29831-Nova1A/2021	2021-09	Europe	France	MEPHI, Aix Marseille University	MEPHI, Aix Marseille University	Anthony LEVASSEUR et al
EPI_ISL_4393882	France/PAC-IHU-29832-Nova1A/2021	2021-09	Europe	France	MEPHI, Aix Marseille University	MEPHI, Aix Marseille University	Anthony LEVASSEUR et al
EPI_ISL_4393883	France/PAC-IHU-29833-Nova1A/2021	2021-09	Europe	France	MEPHI, Aix Marseille University	MEPHI, Aix Marseille University	Anthony LEVASSEUR et al
EPI_ISL_4393884	France/PAC-IHU-29834-Nova1A/2021	2021-09	Europe	France	MEPHI, Aix Marseille University	MEPHI, Aix Marseille University	Anthony LEVASSEUR et al
EPI_ISL_4393885	France/PAC-IHU-29835-Nova1A/2021	2021-09	Europe	France	MEPHI, Aix Marseille University	MEPHI, Aix Marseille University	Anthony LEVASSEUR et al
EPI_ISL_4393887	France/PAC-IHU-29837-Nova1A/2021	2021-09	Europe	France	MEPHI, Aix Marseille University	MEPHI, Aix Marseille University	Anthony LEVASSEUR et al
EPI_ISL_4393888	France/PAC-IHU-29838-Nova1A/2021	2021-09	Europe	France	MEPHI, Aix Marseille University	MEPHI, Aix Marseille University	Anthony LEVASSEUR et al
EPI_ISL_4393889	France/PAC-IHU-29839-Nova1A/2021	2021-09	Europe	France	MEPHI, Aix Marseille University	MEPHI, Aix Marseille University	Anthony LEVASSEUR et al
EPI_ISL_4393890	France/PAC-IHU-29840-Nova1A/2021	2021-09	Europe	France	MEPHI, Aix Marseille University	MEPHI, Aix Marseille University	Anthony LEVASSEUR et al
EPI_ISL_4393891	France/PAC-IHU-29841-Nova1A/2021	2021-09	Europe	France	MEPHI, Aix Marseille University	MEPHI, Aix Marseille University	Anthony LEVASSEUR et al
EPI_ISL_4393892	France/PAC-IHU-29842-Nova1A/2021	2021-09	Europe	France	MEPHI, Aix Marseille University	MEPHI, Aix Marseille University	Anthony LEVASSEUR et al
EPI_ISL_4393893	France/PAC-IHU-29843-Nova1A/2021	2021-09	Europe	France	MEPHI, Aix Marseille University	MEPHI, Aix Marseille University	Anthony LEVASSEUR et al
EPI_ISL_4393894	France/PAC-IHU-29844-Nova1A/2021	2021-09	Europe	France	MEPHI, Aix Marseille University	MEPHI, Aix Marseille University	Anthony LEVASSEUR et al
EPI_ISL_4393895	France/PAC-IHU-29845-Nova1A/2021	2021-09	Europe	France	MEPHI, Aix Marseille University	MEPHI, Aix Marseille University	Anthony LEVASSEUR et al
EPI_ISL_4393896	France/PAC-IHU-29846-Nova1A/2021	2021-09	Europe	France	MEPHI, Aix Marseille University	MEPHI, Aix Marseille University	Anthony LEVASSEUR et al
EPI_ISL_4393898	France/PAC-IHU-29848-Nova1A/2021	2021-09	Europe	France	MEPHI, Aix Marseille University	MEPHI, Aix Marseille University	Anthony LEVASSEUR et al
EPI_ISL_4393899	France/PAC-IHU-29849-Nova1A/2021	2021-09	Europe	France	MEPHI, Aix Marseille University	MEPHI, Aix Marseille University	Anthony LEVASSEUR et al
EPI_ISL_4393900	France/PAC-IHU-29850-Nova1A/2021	2021-09	Europe	France	MEPHI, Aix Marseille University	MEPHI, Aix Marseille University	Anthony LEVASSEUR et al
EPI_ISL_4393901	France/PAC-IHU-29851-Nova1A/2021	2021-09	Europe	France	MEPHI, Aix Marseille University	MEPHI, Aix Marseille University	Anthony LEVASSEUR et al
EPI_ISL_4393902	France/PAC-IHU-29852-Nova1A/2021	2021-09	Europe	France	MEPHI, Aix Marseille University	MEPHI, Aix Marseille University	Anthony LEVASSEUR et al
EPI_ISL_4393903	France/PAC-IHU-29853-Nova1A/2021	2021-09	Europe	France	MEPHI, Aix Marseille University	MEPHI, Aix Marseille University	Anthony LEVASSEUR et al
EPI_ISL_4393904	France/PAC-IHU-29854-Nova1A/2021	2021-09	Europe	France	MEPHI, Aix Marseille University	MEPHI, Aix Marseille University	Anthony LEVASSEUR et al
EPI_ISL_4393905	France/PAC-IHU-29855-Nova1A/2021	2021-09	Europe	France	MEPHI, Aix Marseille University	MEPHI, Aix Marseille University	Anthony LEVASSEUR et al
EPI_ISL_4393906	France/PAC-IHU-29856-Nova1A/2021	2021-09	Europe	France	MEPHI, Aix Marseille University	MEPHI, Aix Marseille University	Anthony LEVASSEUR et al
EPI_ISL_4393907	France/PAC-IHU-29857-Nova1A/2021	2021-09	Europe	France	MEPHI, Aix Marseille University	MEPHI, Aix Marseille University	Anthony LEVASSEUR et al
EPI_ISL_4393908	France/PAC-IHU-29858-Nova1A/2021	2021-09	Europe	France	MEPHI, Aix Marseille University	MEPHI, Aix Marseille University	Anthony LEVASSEUR et al
EPI_ISL_4393909	France/PAC-IHU-29860-Nova1A/2021	2021-09	Europe	France	MEPHI, Aix Marseille University	MEPHI, Aix Marseille University	Anthony LEVASSEUR et al
EPI_ISL_4393910	France/PAC-IHU-29861-Nova1A/2021	2021-09	Europe	France	MEPHI, Aix Marseille University	MEPHI, Aix Marseille University	Anthony LEVASSEUR et al
EPI_ISL_4393911	France/PAC-IHU-29862-Nova1A/2021	2021-09	Europe	France	MEPHI, Aix Marseille University	MEPHI, Aix Marseille University	Anthony LEVASSEUR et al
EPI_ISL_4393913	France/PAC-IHU-29864-Nova1A/2021	2021-09	Europe	France	MEPHI, Aix Marseille University	MEPHI, Aix Marseille University	Anthony LEVASSEUR et al
EPI_ISL_4393915	France/PAC-IHU-29865-Nova1A/2021	2021-09	Europe	France	MEPHI, Aix Marseille University	MEPHI, Aix Marseille University	Anthony LEVASSEUR et al
EPI_ISL_4393916	France/PAC-IHU-29866-Nova1A/2021	2021-09	Europe	France	MEPHI, Aix Marseille University	MEPHI, Aix Marseille University	Anthony LEVASSEUR et al
EPI_ISL_4393917	France/PAC-IHU-29867-Nova1A/2021	2021-09	Europe	France	MEPHI, Aix Marseille University	MEPHI, Aix Marseille University	Anthony LEVASSEUR et al
EPI_ISL_4393918	France/PAC-IHU-29868-Nova1A/2021	2021-09	Europe	France	MEPHI, Aix Marseille University	MEPHI, Aix Marseille University	Anthony LEVASSEUR et al
EPI_ISL_4393919	France/PAC-IHU-29869-Nova1A/2021	2021-09	Europe	France	MEPHI, Aix Marseille University	MEPHI, Aix Marseille University	Anthony LEVASSEUR et al
EPI_ISL_4393920	France/PAC-IHU-29870-Nova1A/2021	2021-09	Europe	France	MEPHI, Aix Marseille University	MEPHI, Aix Marseille University	Anthony LEVASSEUR et al
EPI_ISL_4393921	France/PAC-IHU-29871-Nova1A/2021	2021-09	Europe	France	MEPHI, Aix Marseille University	MEPHI, Aix Marseille University	Anthony LEVASSEUR et al
EPI_ISL_4393922	France/PAC-IHU-29872-Nova1A/2021	2021-09	Europe	France	MEPHI, Aix Marseille University	MEPHI, Aix Marseille University	Anthony LEVASSEUR et al
EPI_ISL_4393923	France/PAC-IHU-29873-Nova1A/2021	2021-09	Europe	France	MEPHI, Aix Marseille University	MEPHI, Aix Marseille University	Anthony LEVASSEUR et al
EPI_ISL_4393924	France/PAC-IHU-29876-Nova1A/2021	2021-09	Europe	France	MEPHI, Aix Marseille University	MEPHI, Aix Marseille University	Anthony LEVASSEUR et al
EPI_ISL_4393925	France/PAC-IHU-29877-Nova1A/2021	2021-09	Europe	France	MEPHI, Aix Marseille University	MEPHI, Aix Marseille University	Anthony LEVASSEUR et al
EPI_ISL_4393926	France/PAC-IHU-29878-Nova1A/2021	2021-09	Europe	France	MEPHI, Aix Marseille University	MEPHI, Aix Marseille University	Anthony LEVASSEUR et al
EPI_ISL_4393927	France/PAC-IHU-29879-Nova1A/2021	2021-09	Europe	France	MEPHI, Aix Marseille University	MEPHI, Aix Marseille University	Anthony LEVASSEUR et al
EPI_ISL_4393929	France/PAC-IHU-29881-Nova1A/2021	2021-09	Europe	France	MEPHI, Aix Marseille University	MEPHI, Aix Marseille University	Anthony LEVASSEUR et al
EPI_ISL_4393930	France/PAC-IHU-29882-Nova1A/2021	2021-09	Europe	France	MEPHI, Aix Marseille University	MEPHI, Aix Marseille University	Anthony LEVASSEUR et al
EPI_ISL_4393931	France/PAC-IHU-29883-Nova1A/2021	2021-09	Europe	France	MEPHI, Aix Marseille University	MEPHI, Aix Marseille University	Anthony LEVASSEUR et al
EPI_ISL_4393932	France/PAC-IHU-29884-Nova1A/2021	2021-09	Europe	France	MEPHI, Aix Marseille University	MEPHI, Aix Marseille University	Anthony LEVASSEUR et al
EPI_ISL_4393933	France/PAC-IHU-29885-Nova1A/2021	2021-09	Europe	France	MEPHI, Aix Marseille University	MEPHI, Aix Marseille University	Anthony LEVASSEUR et al
EPI_ISL_4393934	France/PAC-IHU-29886-Nova1A/2021	2021-09	Europe	France	MEPHI, Aix Marseille University	MEPHI, Aix Marseille University	Anthony LEVASSEUR et al
EPI_ISL_4393935	France/PAC-IHU-29887-Nova1A/2021	2021-09	Europe	France	MEPHI, Aix Marseille University	MEPHI, Aix Marseille University	Anthony LEVASSEUR et al
EPI_ISL_4393936	France/PAC-IHU-29888-Nova1A/2021	2021-09	Europe	France	MEPHI, Aix Marseille University	MEPHI, Aix Marseille University	Anthony LEVASSEUR et al
EPI_ISL_4393939	France/PAC-IHU-29891-Nova1A/2021	2021-09	Europe	France	MEPHI, Aix Marseille University	MEPHI, Aix Marseille University	Anthony LEVASSEUR et al
EPI_ISL_4393940	France/PAC-IHU-29892-Nova1A/2021	2021-09	Europe	France	MEPHI, Aix Marseille University	MEPHI, Aix Marseille University	Anthony LEVASSEUR et al
EPI_ISL_4393941	France/PAC-IHU-29893-Nova1A/2021	2021-09	Europe	France	MEPHI, Aix Marseille University	MEPHI, Aix Marseille University	Anthony LEVASSEUR et al
EPI_ISL_4393943	France/PAC-IHU-29895-Nova1A/2021	2021-09	Europe	France	MEPHI, Aix Marseille University	MEPHI, Aix Marseille University	Anthony LEVASSEUR et al
EPI_ISL_4393944	France/PAC-IHU-29896-Nova1A/2021	2021-09	Europe	France	MEPHI, Aix Marseille University	MEPHI, Aix Marseille University	Anthony LEVASSEUR et al
EPI_ISL_4393945	France/PAC-IHU-29897-Nova1A/2021	2021-09	Europe	France	MEPHI, Aix Marseille University	MEPHI, Aix Marseille University	Anthony LEVASSEUR et al
EPI_ISL_4393946	France/PAC-IHU-29898-Nova1A/2021	2021-09	Europe	France	MEPHI, Aix Marseille University	MEPHI, Aix Marseille University	Anthony LEVASSEUR et al
EPI_ISL_4393950	France/PAC-IHU-29902-Nova1A/2021	2021-09	Europe	France	MEPHI, Aix Marseille University	MEPHI, Aix Marseille University	Anthony LEVASSEUR et al
EPI_ISL_4393952	France/PAC-IHU-29904-Nova1A/2021	2021-09	Europe	France	MEPHI, Aix Marseille University	MEPHI, Aix Marseille University	Anthony LEVASSEUR et al
EPI_ISL_4393953	France/PAC-IHU-29905-Nova1A/2021	2021-09	Europe	France	MEPHI, Aix Marseille University	MEPHI, Aix Marseille University	Anthony LEVASSEUR et al
EPI_ISL_4393954	France/PAC-IHU-29906-Nova1A/2021	2021-09	Europe	France	MEPHI, Aix Marseille University	MEPHI, Aix Marseille University	Anthony LEVASSEUR et al
EPI_ISL_4393955	France/PAC-IHU-29907-Nova1A/2021	2021-09	Europe	France	MEPHI, Aix Marseille University	MEPHI, Aix Marseille University	Anthony LEVASSEUR et al
EPI_ISL_4393957	France/PAC-IHU-29909-Nova1A/2021	2021-09	Europe	France	MEPHI, Aix Marseille University	MEPHI, Aix Marseille University	Anthony LEVASSEUR et al
EPI_ISL_4393958	France/PAC-IHU-29910-Nova1A/2021	2021-09	Europe	France	MEPHI, Aix Marseille University	MEPHI, Aix Marseille University	Anthony LEVASSEUR et al
EPI_ISL_4393960	France/PAC-IHU-29911-Nova1A/2021	2021-09	Europe	France	MEPHI, Aix Marseille University	MEPHI, Aix Marseille University	Anthony LEVASSEUR et al
EPI_ISL_4393961	France/PAC-IHU-29912-Nova1A/2021	2021-09	Europe	France	MEPHI, Aix Marseille University	MEPHI, Aix Marseille University	Anthony LEVASSEUR et al
EPI_ISL_4393962	France/PAC-IHU-29913-Nova1A/2021	2021-09	Europe	France	MEPHI, Aix Marseille University	MEPHI, Aix Marseille University	Anthony LEVASSEUR et al
EPI_ISL_4393963	France/PAC-IHU-29914-Nova1A/2021	2021-09	Europe	France	MEPHI, Aix Marseille University	MEPHI, Aix Marseille University	Anthony LEVASSEUR et al
EPI_ISL_4393964	France/PAC-IHU-29915-Nova1A/2021	2021-09	Europe	France	MEPHI, Aix Marseille University	MEPHI, Aix Marseille University	Anthony LEVASSEUR et al
EPI_ISL_4393965	France/PAC-IHU-29916-Nova1A/2021	2021-09	Europe	France	MEPHI, Aix Marseille University	MEPHI, Aix Marseille University	Anthony LEVASSEUR et al
EPI_ISL_4393966	France/PAC-IHU-29917-Nova1A/2021	2021-09	Europe	France	MEPHI, Aix Marseille University	MEPHI, Aix Marseille University	Anthony LEVASSEUR et al
EPI_ISL_4393968	France/PAC-IHU-29919-Nova1A/2021	2021-09	Europe	France	MEPHI, Aix Marseille University	MEPHI, Aix Marseille University	Anthony LEVASSEUR et al
EPI_ISL_4393969	France/PAC-IHU-29920-Nova1A/2021	2021-09	Europe	France	MEPHI, Aix Marseille University	MEPHI, Aix Marseille University	Anthony LEVASSEUR et al
EPI_ISL_4393970	France/PAC-IHU-29921-Nova1A/2021	2021-09	Europe	France	MEPHI, Aix Marseille University	MEPHI, Aix Marseille University	Anthony LEVASSEUR et al
EPI_ISL_4393972	France/PAC-IHU-29923-Nova1A/2021	2021-09	Europe	France	MEPHI, Aix Marseille University	MEPHI, Aix Marseille University	Anthony LEVASSEUR et al
EPI_ISL_4393973	France/PAC-IHU-29924-Nova1A/2021	2021-09	Europe	France	MEPHI, Aix Marseille University	MEPHI, Aix Marseille University	Anthony LEVASSEUR et al
EPI_ISL_4393974	France/PAC-IHU-29925-Nova1A/2021	2021-09	Europe	France	MEPHI, Aix Marseille University	MEPHI, Aix Marseille University	Anthony LEVASSEUR et al
EPI_ISL_4393975	France/PAC-IHU-29926-Nova1A/2021	2021-09	Europe	France	MEPHI, Aix Marseille University	MEPHI, Aix Marseille University	Anthony LEVASSEUR et al
EPI_ISL_4393976	France/PAC-IHU-29927-Nova1A/2021	2021-09	Europe	France	MEPHI, Aix Marseille University	MEPHI, Aix Marseille University	Anthony LEVASSEUR et al
EPI_ISL_4393977	France/PAC-IHU-29927-Nova2A/2021	2021-09	Europe	France	MEPHI, Aix Marseille University	MEPHI, Aix Marseille University	Anthony LEVASSEUR et al
EPI_ISL_4393978	France/PAC-IHU-29929-Nova1A/2021	2021-09	Europe	France	MEPHI, Aix Marseille University	MEPHI, Aix Marseille University	Anthony LEVASSEUR et al
EPI_ISL_4393979	France/PAC-IHU-29930-Nova1A/2021	2021-09	Europe	France	MEPHI, Aix Marseille University	MEPHI, Aix Marseille University	Anthony LEVASSEUR et al
EPI_ISL_4393980	France/PAC-IHU-29931-Nova1A/2021	2021-09	Europe	France	MEPHI, Aix Marseille University	MEPHI, Aix Marseille University	Anthony LEVASSEUR et al
EPI_ISL_4393981	France/PAC-IHU-29932-Nova1A/2021	2021-09	Europe	France	MEPHI, Aix Marseille University	MEPHI, Aix Marseille University	Anthony LEVASSEUR et al
EPI_ISL_4393982	France/PAC-IHU-29933-Nova1A/2021	2021-09	Europe	France	MEPHI, Aix Marseille University	MEPHI, Aix Marseille University	Anthony LEVASSEUR et al
EPI_ISL_4393983	France/PAC-IHU-29934-Nova1A/2021	2021-09	Europe	France	MEPHI, Aix Marseille University	MEPHI, Aix Marseille University	Anthony LEVASSEUR et al
EPI_ISL_4393984	France/PAC-IHU-29935-Nova1A/2021	2021-09	Europe	France	MEPHI, Aix Marseille University	MEPHI, Aix Marseille University	Anthony LEVASSEUR et al
EPI_ISL_4393985	France/PAC-IHU-29936-Nova1A/2021	2021-09	Europe	France	MEPHI, Aix Marseille University	MEPHI, Aix Marseille University	Anthony LEVASSEUR et al
EPI_ISL_4393986	France/PAC-IHU-29937-Nova1A/2021	2021-09	Europe	France	MEPHI, Aix Marseille University	MEPHI, Aix Marseille University	Anthony LEVASSEUR et al
EPI_ISL_4393987	France/PAC-IHU-29938-Nova1A/2021	2021-09	Europe	France	MEPHI, Aix Marseille University	MEPHI, Aix Marseille University	Anthony LEVASSEUR et al
EPI_ISL_4393988	France/PAC-IHU-29939-Nova1A/2021	2021-09	Europe	France	MEPHI, Aix Marseille University	MEPHI, Aix Marseille University	Anthony LEVASSEUR et al
EPI_ISL_4393989	France/PAC-IHU-29940-Nova1A/2021	2021-09	Europe	France	MEPHI, Aix Marseille University	MEPHI, Aix Marseille University	Anthony LEVASSEUR et al
EPI_ISL_4393990	France/PAC-IHU-29941-Nova1A/2021	2021-09	Europe	France	MEPHI, Aix Marseille University	MEPHI, Aix Marseille University	Anthony LEVASSEUR et al
EPI_ISL_4393991	France/PAC-IHU-29942-Nova1A/2021	2021-09	Europe	France	MEPHI, Aix Marseille University	MEPHI, Aix Marseille University	Anthony LEVASSEUR et al
EPI_ISL_4393992	France/PAC-IHU-29943-Nova1A/2021	2021-09	Europe	France	MEPHI, Aix Marseille University	MEPHI, Aix Marseille University	Anthony LEVASSEUR et al
EPI_ISL_4393993	France/PAC-IHU-29944-Nova1A/2021	2021-09	Europe	France	MEPHI, Aix Marseille University	MEPHI, Aix Marseille University	Anthony LEVASSEUR et al
EPI_ISL_4393994	France/PAC-IHU-29945-Nova1A/2021	2021-09	Europe	France	MEPHI, Aix Marseille University	MEPHI, Aix Marseille University	Anthony LEVASSEUR et al
EPI_ISL_4393995	France/PAC-IHU-29946-Nova1A/2021	2021-09	Europe	France	MEPHI, Aix Marseille University	MEPHI, Aix Marseille University	Anthony LEVASSEUR et al
EPI_ISL_4393996	France/PAC-IHU-29947-Nova1A/2021	2021-09	Europe	France	MEPHI, Aix Marseille University	MEPHI, Aix Marseille University	Anthony LEVASSEUR et al
EPI_ISL_4393997	France/PAC-IHU-29948-Nova1A/2021	2021-09	Europe	France	MEPHI, Aix Marseille University	MEPHI, Aix Marseille University	Anthony LEVASSEUR et al
EPI_ISL_4393998	France/PAC-IHU-29949-Nova1A/2021	2021-09	Europe	France	MEPHI, Aix Marseille University	MEPHI, Aix Marseille University	Anthony LEVASSEUR et al
EPI_ISL_4393999	France/PAC-IHU-29950-Nova1A/2021	2021-09	Europe	France	MEPHI, Aix Marseille University	MEPHI, Aix Marseille University	Anthony LEVASSEUR et al
EPI_ISL_4394000	France/PAC-IHU-29951-Nova1A/2021	2021-09	Europe	France	MEPHI, Aix Marseille University	MEPHI, Aix Marseille University	Anthony LEVASSEUR et al
EPI_ISL_4394001	France/PAC-IHU-29952-Nova1E/2021	2021-09	Europe	France	MEPHI, Aix Marseille University	MEPHI, Aix Marseille University	Anthony LEVASSEUR et al
EPI_ISL_4394007	France/PAC-IHU-29955-Nova1E/2021	2021-09	Europe	France	MEPHI, Aix Marseille University	MEPHI, Aix Marseille University	Anthony LEVASSEUR et al
EPI_ISL_4394012	France/PAC-IHU-29956-Nova1E/2021	2021-09	Europe	France	MEPHI, Aix Marseille University	MEPHI, Aix Marseille University	Anthony LEVASSEUR et al
EPI_ISL_4394017	France/PAC-IHU-29957-Nova1E/2021	2021-09	Europe	France	MEPHI, Aix Marseille University	MEPHI, Aix Marseille University	Anthony LEVASSEUR et al
EPI_ISL_4394022	France/PAC-IHU-29958-Nova1E/2021	2021-09	Europe	France	MEPHI, Aix Marseille University	MEPHI, Aix Marseille University	Anthony LEVASSEUR et al
EPI_ISL_4394028	France/PAC-IHU-29959-Nova1E/2021	2021-09	Europe	France	MEPHI, Aix Marseille University	MEPHI, Aix Marseille University	Anthony LEVASSEUR et al
