## Supplemental Table 1 for "Cross-border transmissions of delta substrain AY.29 during Olympic and Paralympic Games": Supplemental Table 1.csv (part 208 of 515)

gisaid_epi_isl	strain	date	region	country	originating_lab	submitting_lab	authors
EPI_ISL_3205764	France/un-HCL021131219401/2021	2021-07-13	Europe	France	AX BIO OCEAN	CNR Virus des Infections Respiratoires - France SUD	Antonin Bal et al
EPI_ISL_3205767	France/un-HCL021131221501/2021	2021-07-13	Europe	France	LABORATOIRE- BIOESTERL	CNR Virus des Infections Respiratoires - France SUD	Antonin Bal et al
EPI_ISL_3205769	France/un-HCL021131221901/2021	2021-07-13	Europe	France	AX BIO OCEAN	CNR Virus des Infections Respiratoires - France SUD	Antonin Bal et al
EPI_ISL_3205771	France/un-HCL021131222901/2021	2021-07-13	Europe	France	AX BIO OCEAN	CNR Virus des Infections Respiratoires - France SUD	Antonin Bal et al
EPI_ISL_3205773	France/un-HCL021131223501/2021	2021-07-13	Europe	France	LABORATOIRE- BIOESTERL	CNR Virus des Infections Respiratoires - France SUD	Antonin Bal et al
EPI_ISL_3205779	France/un-HCL021131226401/2021	2021-07-16	Europe	France	CNR Virus des Infections Respiratoires - France SUD	CNR Virus des Infections Respiratoires - France SUD	Antonin Bal et al
EPI_ISL_3205781	France/un-HCL021131227901/2021	2021-07-16	Europe	France	CNR Virus des Infections Respiratoires - France SUD	CNR Virus des Infections Respiratoires - France SUD	Antonin Bal et al
EPI_ISL_3205782	France/un-HCL021131228001/2021	2021-07-13	Europe	France	AX BIO OCEAN	CNR Virus des Infections Respiratoires - France SUD	Antonin Bal et al
EPI_ISL_3205785	France/un-HCL021131229301/2021	2021-07-13	Europe	France	LABORATOIRE- BIOESTERL	CNR Virus des Infections Respiratoires - France SUD	Antonin Bal et al
EPI_ISL_3205786	France/un-HCL021131229501/2021	2021-07-06	Europe	France	REUNILAB	CNR Virus des Infections Respiratoires - France SUD	Antonin Bal et al
EPI_ISL_3205789	France/un-HCL021131230101/2021	2021-07-13	Europe	France	LABORATOIRE- BIOESTERL	CNR Virus des Infections Respiratoires - France SUD	Antonin Bal et al
EPI_ISL_3205792	France/un-HCL021131232301/2021	2021-07-13	Europe	France	AX BIO OCEAN	CNR Virus des Infections Respiratoires - France SUD	Antonin Bal et al
EPI_ISL_3205796	France/un-HCL021131234701/2021	2021-07-13	Europe	France	AX BIO OCEAN	CNR Virus des Infections Respiratoires - France SUD	Antonin Bal et al
EPI_ISL_3205799	France/un-HCL021131235901/2021	2021-07-13	Europe	France	AX BIO OCEAN	CNR Virus des Infections Respiratoires - France SUD	Antonin Bal et al
EPI_ISL_3205800	France/un-HCL021131236901/2021	2021-07-13	Europe	France	AX BIO OCEAN	CNR Virus des Infections Respiratoires - France SUD	Antonin Bal et al
EPI_ISL_3205801	France/un-HCL021131237601/2021	2021-07-13	Europe	France	AX BIO OCEAN	CNR Virus des Infections Respiratoires - France SUD	Antonin Bal et al
EPI_ISL_3205803	France/un-HCL021131238901/2021	2021-07-13	Europe	France	LABORATOIRE- BIOESTERL	CNR Virus des Infections Respiratoires - France SUD	Antonin Bal et al
EPI_ISL_3205805	France/un-HCL021131239601/2021	2021-07-13	Europe	France	LABORATOIRE- BIOESTERL	CNR Virus des Infections Respiratoires - France SUD	Antonin Bal et al
EPI_ISL_3205806	France/un-HCL021131240601/2021	2021-07-13	Europe	France	AX BIO OCEAN	CNR Virus des Infections Respiratoires - France SUD	Antonin Bal et al
EPI_ISL_3205808	France/un-HCL021131241801/2021	2021-07-13	Europe	France	AX BIO OCEAN	CNR Virus des Infections Respiratoires - France SUD	Antonin Bal et al
EPI_ISL_3205809	France/un-HCL021131243201/2021	2021-07-13	Europe	France	AX BIO OCEAN	CNR Virus des Infections Respiratoires - France SUD	Antonin Bal et al
EPI_ISL_3205810	France/un-HCL021131243401/2021	2021-07-13	Europe	France	LABORATOIRE- BIOESTERL	CNR Virus des Infections Respiratoires - France SUD	Antonin Bal et al
EPI_ISL_3205812	France/un-HCL021131244401/2021	2021-07-13	Europe	France	LABORATOIRE- BIOESTERL	CNR Virus des Infections Respiratoires - France SUD	Antonin Bal et al
EPI_ISL_3205813	France/un-HCL021131244701/2021	2021-07-13	Europe	France	AX BIO OCEAN	CNR Virus des Infections Respiratoires - France SUD	Antonin Bal et al
EPI_ISL_3205815	France/un-HCL021131245601/2021	2021-07-13	Europe	France	AX BIO OCEAN	CNR Virus des Infections Respiratoires - France SUD	Antonin Bal et al
EPI_ISL_3205817	France/un-HCL021131246601/2021	2021-07-13	Europe	France	LABORATOIRE- BIOESTERL	CNR Virus des Infections Respiratoires - France SUD	Antonin Bal et al
EPI_ISL_3205819	France/un-HCL021131248401/2021	2021-07-13	Europe	France	AX BIO OCEAN	CNR Virus des Infections Respiratoires - France SUD	Antonin Bal et al
EPI_ISL_3205820	France/un-HCL021131250001/2021	2021-07-13	Europe	France	AX BIO OCEAN	CNR Virus des Infections Respiratoires - France SUD	Antonin Bal et al
EPI_ISL_3205823	France/un-HCL021131252201/2021	2021-07-13	Europe	France	AX BIO OCEAN	CNR Virus des Infections Respiratoires - France SUD	Antonin Bal et al
EPI_ISL_3205825	France/un-HCL021131252701/2021	2021-07-13	Europe	France	AX BIO OCEAN	CNR Virus des Infections Respiratoires - France SUD	Antonin Bal et al
EPI_ISL_3205826	France/un-HCL021131253401/2021	2021-07-13	Europe	France	AX BIO OCEAN	CNR Virus des Infections Respiratoires - France SUD	Antonin Bal et al
EPI_ISL_3205827	France/un-HCL021131253801/2021	2021-07-13	Europe	France	LABORATOIRE- BIOESTERL	CNR Virus des Infections Respiratoires - France SUD	Antonin Bal et al
EPI_ISL_3205831	France/un-HCL021131255601/2021	2021-07-13	Europe	France	AX BIO OCEAN	CNR Virus des Infections Respiratoires - France SUD	Antonin Bal et al
EPI_ISL_3205839	France/un-HCL021131264601/2021	2021-07-13	Europe	France	AX BIO OCEAN	CNR Virus des Infections Respiratoires - France SUD	Antonin Bal et al
EPI_ISL_3205841	France/un-HCL021131268601/2021	2021-07-13	Europe	France	AX BIO OCEAN	CNR Virus des Infections Respiratoires - France SUD	Antonin Bal et al
EPI_ISL_3205842	France/un-HCL021131268901/2021	2021-07-13	Europe	France	AX BIO OCEAN	CNR Virus des Infections Respiratoires - France SUD	Antonin Bal et al
EPI_ISL_3205843	France/un-HCL021131269301/2021	2021-07-13	Europe	France	AX BIO OCEAN	CNR Virus des Infections Respiratoires - France SUD	Antonin Bal et al
EPI_ISL_3205845	France/un-HCL021131270201/2021	2021-07-13	Europe	France	AX BIO OCEAN	CNR Virus des Infections Respiratoires - France SUD	Antonin Bal et al
EPI_ISL_3205847	France/un-HCL021131270601/2021	2021-07-13	Europe	France	AX BIO OCEAN	CNR Virus des Infections Respiratoires - France SUD	Antonin Bal et al
EPI_ISL_3205848	France/un-HCL021131271401/2021	2021-07-13	Europe	France	AX BIO OCEAN	CNR Virus des Infections Respiratoires - France SUD	Antonin Bal et al
EPI_ISL_3205849	France/un-HCL021131271801/2021	2021-07-13	Europe	France	AX BIO OCEAN	CNR Virus des Infections Respiratoires - France SUD	Antonin Bal et al
EPI_ISL_3205852	France/un-HCL021131273101/2021	2021-07-13	Europe	France	AX BIO OCEAN	CNR Virus des Infections Respiratoires - France SUD	Antonin Bal et al
EPI_ISL_3205853	France/un-HCL021131273401/2021	2021-07-13	Europe	France	AX BIO OCEAN	CNR Virus des Infections Respiratoires - France SUD	Antonin Bal et al
EPI_ISL_3205854	France/un-HCL021131273701/2021	2021-07-20	Europe	France	CENTRE HOSPITALIER DE BOURG EN BRESSE	CNR Virus des Infections Respiratoires - France SUD	Antonin Bal et al
EPI_ISL_3205856	France/un-HCL021131274801/2021	2021-07-15	Europe	France	CENTRE HOSPITALIER DE BOURG EN BRESSE	CNR Virus des Infections Respiratoires - France SUD	Antonin Bal et al
EPI_ISL_3205858	France/un-HCL021131276001/2021	2021-07-13	Europe	France	AX BIO OCEAN	CNR Virus des Infections Respiratoires - France SUD	Antonin Bal et al
EPI_ISL_3205859	France/un-HCL021131278101/2021	2021-07-13	Europe	France	AX BIO OCEAN	CNR Virus des Infections Respiratoires - France SUD	Antonin Bal et al
EPI_ISL_3205860	France/un-HCL021131278701/2021	2021-07-13	Europe	France	AX BIO OCEAN	CNR Virus des Infections Respiratoires - France SUD	Antonin Bal et al
EPI_ISL_3205861	France/un-HCL021131279101/2021	2021-07-13	Europe	France	AX BIO OCEAN	CNR Virus des Infections Respiratoires - France SUD	Antonin Bal et al
EPI_ISL_3205862	France/un-HCL021131279701/2021	2021-07-13	Europe	France	AX BIO OCEAN	CNR Virus des Infections Respiratoires - France SUD	Antonin Bal et al
EPI_ISL_3205864	France/un-HCL021131281801/2021	2021-07-13	Europe	France	AX BIO OCEAN	CNR Virus des Infections Respiratoires - France SUD	Antonin Bal et al
EPI_ISL_3205867	France/un-HCL021131282901/2021	2021-07-13	Europe	France	AX BIO OCEAN	CNR Virus des Infections Respiratoires - France SUD	Antonin Bal et al
EPI_ISL_3205868	France/un-HCL021131283201/2021	2021-07-13	Europe	France	AX BIO OCEAN	CNR Virus des Infections Respiratoires - France SUD	Antonin Bal et al
EPI_ISL_3205871	France/un-HCL021131284501/2021	2021-07-13	Europe	France	AX BIO OCEAN	CNR Virus des Infections Respiratoires - France SUD	Antonin Bal et al
EPI_ISL_3205872	France/un-HCL021131285001/2021	2021-07-13	Europe	France	AX BIO OCEAN	CNR Virus des Infections Respiratoires - France SUD	Antonin Bal et al
EPI_ISL_3205873	France/un-HCL021131285201/2021	2021-07-13	Europe	France	AX BIO OCEAN	CNR Virus des Infections Respiratoires - France SUD	Antonin Bal et al
EPI_ISL_3205876	France/un-HCL021131286201/2021	2021-07-13	Europe	France	AX BIO OCEAN	CNR Virus des Infections Respiratoires - France SUD	Antonin Bal et al
EPI_ISL_3205880	France/un-HCL021131439801/2021	2021-07-13	Europe	France	AX BIO OCEAN	CNR Virus des Infections Respiratoires - France SUD	Antonin Bal et al
EPI_ISL_3205881	France/un-HCL021131442201/2021	2021-07-13	Europe	France	AX BIO OCEAN	CNR Virus des Infections Respiratoires - France SUD	Antonin Bal et al
EPI_ISL_3205883	France/un-HCL021131447101/2021	2021-07-13	Europe	France	LAM GEN-BIO GRAVANCHES	CNR Virus des Infections Respiratoires - France SUD	Antonin Bal et al
EPI_ISL_3205884	France/un-HCL021131448201/2021	2021-07-13	Europe	France	AX BIO OCEAN	CNR Virus des Infections Respiratoires - France SUD	Antonin Bal et al
EPI_ISL_3205886	France/un-HCL021131449801/2021	2021-07-13	Europe	France	AX BIO OCEAN	CNR Virus des Infections Respiratoires - France SUD	Antonin Bal et al
EPI_ISL_3205890	France/un-HCL021131456101/2021	2021-07-13	Europe	France	LAM GEN-BIO GRAVANCHES	CNR Virus des Infections Respiratoires - France SUD	Antonin Bal et al
EPI_ISL_3205893	France/un-HCL021131459801/2021	2021-07-13	Europe	France	LAM GEN-BIO GRAVANCHES	CNR Virus des Infections Respiratoires - France SUD	Antonin Bal et al
EPI_ISL_3205896	France/un-HCL021131465601/2021	2021-07-13	Europe	France	LAM GEN-BIO GRAVANCHES	CNR Virus des Infections Respiratoires - France SUD	Antonin Bal et al
EPI_ISL_3205898	France/un-HCL021131472501/2021	2021-07-16	Europe	France	LABORATOIRE UNILIANS DECINES	CNR Virus des Infections Respiratoires - France SUD	Antonin Bal et al
EPI_ISL_3205901	France/un-HCL021131487801/2021	2021-07-16	Europe	France	LABORATOIRE UNILIANS DECINES	CNR Virus des Infections Respiratoires - France SUD	Antonin Bal et al
EPI_ISL_3205904	France/un-HCL021131499501/2021	2021-07-13	Europe	France	AX BIO OCEAN	CNR Virus des Infections Respiratoires - France SUD	Antonin Bal et al
EPI_ISL_3205906	France/un-HCL021131506001/2021	2021-07-13	Europe	France	AX BIO OCEAN	CNR Virus des Infections Respiratoires - France SUD	Antonin Bal et al
EPI_ISL_3205907	France/un-HCL021131506701/2021	2021-07-16	Europe	France	LABORATOIRE UNILIANS DECINES	CNR Virus des Infections Respiratoires - France SUD	Antonin Bal et al
EPI_ISL_3205919	France/un-HCL021131701201/2021	2021-07-15	Europe	France	DYOMEDEA-LABORATOIRE DE LA SAUVEGARDE	CNR Virus des Infections Respiratoires - France SUD	Antonin Bal et al
EPI_ISL_3205920	France/un-HCL021131705001/2021	2021-07-19	Europe	France	INSTITUT BERGONIE	CNR Virus des Infections Respiratoires - France SUD	Antonin Bal et al
EPI_ISL_3205921	France/un-HCL021131706201/2021	2021-07-13	Europe	France	LAM NOVELAB LVA	CNR Virus des Infections Respiratoires - France SUD	Antonin Bal et al
EPI_ISL_3205922	France/un-HCL021131707401/2021	2021-07-13	Europe	France	LX BIO	CNR Virus des Infections Respiratoires - France SUD	Antonin Bal et al
EPI_ISL_3205927	France/un-HCL021131714601/2021	2021-07-19	Europe	France	LABORATOIRE BOUVIER	CNR Virus des Infections Respiratoires - France SUD	Antonin Bal et al
EPI_ISL_3205929	France/un-HCL021131716201/2021	2021-07-19	Europe	France	LABORATOIRE BOUVIER	CNR Virus des Infections Respiratoires - France SUD	Antonin Bal et al
EPI_ISL_3205930	France/un-HCL021131717501/2021	2021-07-13	Europe	France	LAM NOVELAB LVA	CNR Virus des Infections Respiratoires - France SUD	Antonin Bal et al
EPI_ISL_3205931	France/un-HCL021131719501/2021	2021-07-17	Europe	France	LAM BIORYLIS	CNR Virus des Infections Respiratoires - France SUD	Antonin Bal et al
EPI_ISL_3205932	France/un-HCL021131723101/2021	2021-07-13	Europe	France	LAM NOVELAB LVA	CNR Virus des Infections Respiratoires - France SUD	Antonin Bal et al
EPI_ISL_3205934	France/un-HCL021131730801/2021	2021-07-13	Europe	France	LAM NOVELAB LVA	CNR Virus des Infections Respiratoires - France SUD	Antonin Bal et al
EPI_ISL_3205938	France/un-HCL021131780601/2021	2021-07-16	Europe	France	AX BIO OCEAN	CNR Virus des Infections Respiratoires - France SUD	Antonin Bal et al
EPI_ISL_3205941	France/un-HCL021131861701/2021	2021-07-09	Europe	France	BIOLITTORAL BIOGROUP PLATEAU TECH	CNR Virus des Infections Respiratoires - France SUD	Antonin Bal et al
EPI_ISL_3205942	France/un-HCL021131866001/2021	2021-07-17	Europe	France	DYOMEDEA-LABORATOIRE DE LA SAUVEGARDE	CNR Virus des Infections Respiratoires - France SUD	Antonin Bal et al
EPI_ISL_3205943	France/un-HCL021131881101/2021	2021-07-19	Europe	France	LABORATOIRE BIOGROUP	CNR Virus des Infections Respiratoires - France SUD	Antonin Bal et al
EPI_ISL_3205945	France/un-HCL021131896101/2021	2021-07-16	Europe	France	LABORATOIRE UNILIANS DECINES	CNR Virus des Infections Respiratoires - France SUD	Antonin Bal et al
EPI_ISL_3205947	France/un-HCL021131899001/2021	2021-07-16	Europe	France	LABORATOIRE UNILIANS DECINES	CNR Virus des Infections Respiratoires - France SUD	Antonin Bal et al
EPI_ISL_3205953	France/un-HCL021131908801/2021	2021-07-16	Europe	France	LABORATOIRE UNILIANS DECINES	CNR Virus des Infections Respiratoires - France SUD	Antonin Bal et al
EPI_ISL_3205956	France/un-HCL021131912801/2021	2021-07-16	Europe	France	LABORATOIRE UNILIANS DECINES	CNR Virus des Infections Respiratoires - France SUD	Antonin Bal et al
EPI_ISL_3205961	France/un-HCL021131919401/2021	2021-07-16	Europe	France	LABORATOIRE UNILIANS DECINES	CNR Virus des Infections Respiratoires - France SUD	Antonin Bal et al
EPI_ISL_3205962	France/un-HCL021131921401/2021	2021-07-16	Europe	France	LABORATOIRE UNILIANS DECINES	CNR Virus des Infections Respiratoires - France SUD	Antonin Bal et al
EPI_ISL_3205964	France/un-HCL021131924601/2021	2021-07-21	Europe	France	LABORATOIRE UNILIANS DECINES	CNR Virus des Infections Respiratoires - France SUD	Antonin Bal et al
EPI_ISL_3205965	France/un-HCL021131925001/2021	2021-07-16	Europe	France	LABORATOIRE UNILIANS DECINES	CNR Virus des Infections Respiratoires - France SUD	Antonin Bal et al
EPI_ISL_3205966	France/un-HCL021131926501/2021	2021-07-16	Europe	France	LABORATOIRE UNILIANS DECINES	CNR Virus des Infections Respiratoires - France SUD	Antonin Bal et al
EPI_ISL_3205986	France/un-HCL021131970001/2021	2021-07-17	Europe	France	AX BIO OCEAN	CNR Virus des Infections Respiratoires - France SUD	Antonin Bal et al
EPI_ISL_3205988	France/un-HCL021131973201/2021	2021-07-19	Europe	France	AX BIO OCEAN	CNR Virus des Infections Respiratoires - France SUD	Antonin Bal et al
EPI_ISL_3205991	France/un-HCL021131976501/2021	2021-07-19	Europe	France	AX BIO OCEAN	CNR Virus des Infections Respiratoires - France SUD	Antonin Bal et al
EPI_ISL_3205992	France/un-HCL021131976701/2021	2021-07-19	Europe	France	LABORATOIRE CERBALLIANCE PLT VILLON	CNR Virus des Infections Respiratoires - France SUD	Antonin Bal et al
EPI_ISL_3205997	France/un-HCL021131982501/2021	2021-07-19	Europe	France	AX BIO OCEAN	CNR Virus des Infections Respiratoires - France SUD	Antonin Bal et al
EPI_ISL_3205999	France/un-HCL021131983601/2021	2021-07-19	Europe	France	AX BIO OCEAN	CNR Virus des Infections Respiratoires - France SUD	Antonin Bal et al
EPI_ISL_3206000	France/un-HCL021131984901/2021	2021-07-19	Europe	France	AX BIO OCEAN	CNR Virus des Infections Respiratoires - France SUD	Antonin Bal et al
EPI_ISL_3206003	France/un-HCL021131986801/2021	2021-07-19	Europe	France	AX BIO OCEAN	CNR Virus des Infections Respiratoires - France SUD	Antonin Bal et al
EPI_ISL_3206004	France/un-HCL021131987501/2021	2021-07-17	Europe	France	AX BIO OCEAN	CNR Virus des Infections Respiratoires - France SUD	Antonin Bal et al
EPI_ISL_3206005	France/un-HCL021131988101/2021	2021-07-17	Europe	France	LABORATOIRE BOUVIER	CNR Virus des Infections Respiratoires - France SUD	Antonin Bal et al
EPI_ISL_3206013	France/un-HCL021132011501/2021	2021-07-19	Europe	France	LABORATOIRE CERBALLIANCE PLT VILLON	CNR Virus des Infections Respiratoires - France SUD	Antonin Bal et al
EPI_ISL_3206014	France/un-HCL021132017201/2021	2021-07-19	Europe	France	LABORATOIRE CERBALLIANCE PLT VILLON	CNR Virus des Infections Respiratoires - France SUD	Antonin Bal et al
EPI_ISL_3206015	France/un-HCL021132033601/2021	2021-07-19	Europe	France	LABORATOIRE CERBALLIANCE PLT VILLON	CNR Virus des Infections Respiratoires - France SUD	Antonin Bal et al
EPI_ISL_3206016	France/un-HCL021132037601/2021	2021-07-16	Europe	France	LABORATOIRE d'ANALYSES de BIOLOGIE MEDICALES	CNR Virus des Infections Respiratoires - France SUD	Antonin Bal et al
EPI_ISL_3206017	France/un-HCL021132041701/2021	2021-07-20	Europe	France	CENTRE HOSPITALIER DE BOURG EN BRESSE	CNR Virus des Infections Respiratoires - France SUD	Antonin Bal et al
EPI_ISL_3206020	France/un-HCL021132044801/2021	2021-07-16	Europe	France	LABORATOIRE UNILIANS DECINES	CNR Virus des Infections Respiratoires - France SUD	Antonin Bal et al
EPI_ISL_3206024	France/un-HCL021132057301/2021	2021-07-19	Europe	France	AX BIO OCEAN	CNR Virus des Infections Respiratoires - France SUD	Antonin Bal et al
EPI_ISL_3206026	France/un-HCL021132058301/2021	2021-07-17	Europe	France	AX BIO OCEAN	CNR Virus des Infections Respiratoires - France SUD	Antonin Bal et al
EPI_ISL_3206027	France/un-HCL021132058901/2021	2021-07-17	Europe	France	AX BIO OCEAN	CNR Virus des Infections Respiratoires - France SUD	Antonin Bal et al
EPI_ISL_3206029	France/un-HCL021132060401/2021	2021-07-17	Europe	France	AX BIO OCEAN	CNR Virus des Infections Respiratoires - France SUD	Antonin Bal et al
EPI_ISL_3206030	France/un-HCL021132060701/2021	2021-07-17	Europe	France	AX BIO OCEAN	CNR Virus des Infections Respiratoires - France SUD	Antonin Bal et al
EPI_ISL_3206032	France/un-HCL021132061501/2021	2021-07-19	Europe	France	AX BIO OCEAN	CNR Virus des Infections Respiratoires - France SUD	Antonin Bal et al
EPI_ISL_3206033	France/un-HCL021132062201/2021	2021-07-19	Europe	France	AX BIO OCEAN	CNR Virus des Infections Respiratoires - France SUD	Antonin Bal et al
EPI_ISL_3206035	France/un-HCL021132063301/2021	2021-07-19	Europe	France	AX BIO OCEAN	CNR Virus des Infections Respiratoires - France SUD	Antonin Bal et al
EPI_ISL_3206036	France/un-HCL021132063901/2021	2021-07-17	Europe	France	AX BIO OCEAN	CNR Virus des Infections Respiratoires - France SUD	Antonin Bal et al
EPI_ISL_3206037	France/un-HCL021132064301/2021	2021-07-19	Europe	France	AX BIO OCEAN	CNR Virus des Infections Respiratoires - France SUD	Antonin Bal et al
EPI_ISL_3206048	France/un-HCL021132408901/2021	2021-07-18	Europe	France	LABORATOIRE d'ANALYSES de BIOLOGIE MEDICALES	CNR Virus des Infections Respiratoires - France SUD	Antonin Bal et al
EPI_ISL_3206051	France/un-HCL021132421501/2021	2021-07-19	Europe	France	LABORATOIRE BOUVIER	CNR Virus des Infections Respiratoires - France SUD	Antonin Bal et al
EPI_ISL_3206054	France/un-HCL021132429601/2021	2021-07-19	Europe	France	LABORATOIRE BOUVIER	CNR Virus des Infections Respiratoires - France SUD	Antonin Bal et al
EPI_ISL_3206055	France/un-HCL021132432301/2021	2021-07-19	Europe	France	LABORATOIRE BOUVIER	CNR Virus des Infections Respiratoires - France SUD	Antonin Bal et al
EPI_ISL_3206060	France/un-HCL021132449101/2021	2021-07-19	Europe	France	LABORATOIRE BOUVIER	CNR Virus des Infections Respiratoires - France SUD	Antonin Bal et al
EPI_ISL_3206061	France/un-HCL021132451101/2021	2021-07-19	Europe	France	LABORATOIRE BOUVIER	CNR Virus des Infections Respiratoires - France SUD	Antonin Bal et al
EPI_ISL_3206064	France/un-HCL021132457901/2021	2021-07-19	Europe	France	LABORATOIRE BOUVIER	CNR Virus des Infections Respiratoires - France SUD	Antonin Bal et al
EPI_ISL_3206066	France/un-HCL021132461301/2021	2021-07-19	Europe	France	LABORATOIRE BOUVIER	CNR Virus des Infections Respiratoires - France SUD	Antonin Bal et al
EPI_ISL_3206070	France/un-HCL021132503201/2021	2021-07-19	Europe	France	LABORATOIRE BOUVIER	CNR Virus des Infections Respiratoires - France SUD	Antonin Bal et al
EPI_ISL_3206072	France/un-HCL021132585501/2021	2021-07-19	Europe	France	LABORATOIRE BOUVIER	CNR Virus des Infections Respiratoires - France SUD	Antonin Bal et al
EPI_ISL_3206081	France/un-HCL021132722701/2021	2021-07-20	Europe	France	DYOMEDEA-LABORATOIRE DE LA SAUVEGARDE	CNR Virus des Infections Respiratoires - France SUD	Antonin Bal et al
EPI_ISL_3206121	France/un-HCL021133388201/2021	2021-07-19	Europe	France	AX BIO OCEAN	CNR Virus des Infections Respiratoires - France SUD	Antonin Bal et al
EPI_ISL_3206132	France/un-HCL021133452101/2021	2021-07-17	Europe	France	MIRIALIS CLUSES BECHET	CNR Virus des Infections Respiratoires - France SUD	Antonin Bal et al
EPI_ISL_1085675	France/un-HMN-20112150074/2020	2020-11-15	Europe	France	Hôpital Henri Mondor	Department of Virology, Henri Mondor University Hospital, Assistance Publique Hôpitaux de Paris, Université Paris-Est Créteil, INSERM U955	Christophe Rodriguez et al
EPI_ISL_1085534	France/un-HMN-20122020356/2020	2020-12-02	Europe	France	Hôpital Henri Mondor	Department of Virology, Henri Mondor University Hospital, Assistance Publique Hôpitaux de Paris, Université Paris-Est Créteil, INSERM U955	Christophe Rodriguez et al
EPI_ISL_1085674	France/un-HMN-20122030326/2020	2020-12-03	Europe	France	Hôpital Henri Mondor	Department of Virology, Henri Mondor University Hospital, Assistance Publique Hôpitaux de Paris, Université Paris-Est Créteil, INSERM U955	Christophe Rodriguez et al
EPI_ISL_1085673	France/un-HMN-20122040182/2020	2020-12-04	Europe	France	Hôpital Henri Mondor	Department of Virology, Henri Mondor University Hospital, Assistance Publique Hôpitaux de Paris, Université Paris-Est Créteil, INSERM U955	Christophe Rodriguez et al
EPI_ISL_1085552	France/un-HMN-21012310142/2021	2021-01-31	Europe	France	Hpital Necker-Enfants malades	Department of Virology, Henri Mondor University Hospital, Assistance Publique Hôpitaux de Paris, Université Paris-Est Créteil, INSERM U955	Christophe Rodriguez et al
EPI_ISL_1085640	France/un-HMN-21022010447/2021	2021-02-01	Europe	France	Hôpital Henri Mondor	Department of Virology, Henri Mondor University Hospital, Assistance Publique Hôpitaux de Paris, Université Paris-Est Créteil, INSERM U955	Christophe Rodriguez et al
EPI_ISL_1085540	France/un-HMN-21022010518/2021	2021-02-01	Europe	France	Hôpital Henri Mondor	Department of Virology, Henri Mondor University Hospital, Assistance Publique Hôpitaux de Paris, Université Paris-Est Créteil, INSERM U955	Christophe Rodriguez et al
EPI_ISL_1085541	France/un-HMN-21022010521/2021	2021-02-01	Europe	France	Hôpital Henri Mondor	Department of Virology, Henri Mondor University Hospital, Assistance Publique Hôpitaux de Paris, Université Paris-Est Créteil, INSERM U955	Christophe Rodriguez et al
EPI_ISL_1085544	France/un-HMN-21022010524/2021	2021-02-01	Europe	France	Hôpital Henri Mondor	Department of Virology, Henri Mondor University Hospital, Assistance Publique Hôpitaux de Paris, Université Paris-Est Créteil, INSERM U955	Christophe Rodriguez et al
EPI_ISL_1085545	France/un-HMN-21022010542/2021	2021-02-01	Europe	France	Hôpital Henri Mondor	Department of Virology, Henri Mondor University Hospital, Assistance Publique Hôpitaux de Paris, Université Paris-Est Créteil, INSERM U955	Christophe Rodriguez et al
EPI_ISL_1085553	France/un-HMN-21022010692/2021	2021-02-01	Europe	France	Hôpital Henri Mondor	Department of Virology, Henri Mondor University Hospital, Assistance Publique Hôpitaux de Paris, Université Paris-Est Créteil, INSERM U955	Christophe Rodriguez et al
EPI_ISL_1085641	France/un-HMN-21022010709/2021	2021-02-01	Europe	France	Hôpital Henri Mondor	Department of Virology, Henri Mondor University Hospital, Assistance Publique Hôpitaux de Paris, Université Paris-Est Créteil, INSERM U955	Christophe Rodriguez et al
EPI_ISL_1085671	France/un-HMN-21022010723/2021	2021-02-01	Europe	France	Hôpital Henri Mondor	Department of Virology, Henri Mondor University Hospital, Assistance Publique Hôpitaux de Paris, Université Paris-Est Créteil, INSERM U955	Christophe Rodriguez et al
EPI_ISL_1085669	France/un-HMN-21022020438/2021	2021-02-02	Europe	France	Hôpital Henri Mondor	Department of Virology, Henri Mondor University Hospital, Assistance Publique Hôpitaux de Paris, Université Paris-Est Créteil, INSERM U955	Christophe Rodriguez et al
EPI_ISL_1085670	France/un-HMN-21022020500/2021	2021-02-02	Europe	France	Hôpital Henri Mondor	Department of Virology, Henri Mondor University Hospital, Assistance Publique Hôpitaux de Paris, Université Paris-Est Créteil, INSERM U955	Christophe Rodriguez et al
EPI_ISL_1085593	France/un-HMN-21022020535/2021	2021-02-02	Europe	France	Hôpital Henri Mondor	Department of Virology, Henri Mondor University Hospital, Assistance Publique Hôpitaux de Paris, Université Paris-Est Créteil, INSERM U955	Christophe Rodriguez et al
EPI_ISL_1085607	France/un-HMN-21022020547/2021	2021-02-02	Europe	France	Hôpital Henri Mondor	Department of Virology, Henri Mondor University Hospital, Assistance Publique Hôpitaux de Paris, Université Paris-Est Créteil, INSERM U955	Christophe Rodriguez et al
EPI_ISL_1085453	France/un-HMN-21022030255/2021	2021-02-03	Europe	France	Hôpital Henri Mondor	Department of Virology, Henri Mondor University Hospital, Assistance Publique Hôpitaux de Paris, Université Paris-Est Créteil, INSERM U955	Christophe Rodriguez et al
EPI_ISL_1085535	France/un-HMN-21022030364/2021	2021-02-03	Europe	France	CHI VILLENEUVE ST GEORGES	Department of Virology, Henri Mondor University Hospital, Assistance Publique Hôpitaux de Paris, Université Paris-Est Créteil, INSERM U955	Christophe Rodriguez et al
EPI_ISL_1085536	France/un-HMN-21022030366/2021	2021-02-03	Europe	France	CHI VILLENEUVE ST GEORGES	Department of Virology, Henri Mondor University Hospital, Assistance Publique Hôpitaux de Paris, Université Paris-Est Créteil, INSERM U955	Christophe Rodriguez et al
EPI_ISL_1085537	France/un-HMN-21022030369/2021	2021-02-03	Europe	France	CHI VILLENEUVE ST GEORGES	Department of Virology, Henri Mondor University Hospital, Assistance Publique Hôpitaux de Paris, Université Paris-Est Créteil, INSERM U955	Christophe Rodriguez et al
EPI_ISL_1085472	France/un-HMN-21022030371/2021	2021-02-03	Europe	France	CHI VILLENEUVE ST GEORGES	Department of Virology, Henri Mondor University Hospital, Assistance Publique Hôpitaux de Paris, Université Paris-Est Créteil, INSERM U955	Christophe Rodriguez et al
EPI_ISL_1085473	France/un-HMN-21022030372/2021	2021-02-03	Europe	France	Hôpital Henri Mondor	Department of Virology, Henri Mondor University Hospital, Assistance Publique Hôpitaux de Paris, Université Paris-Est Créteil, INSERM U955	Christophe Rodriguez et al
EPI_ISL_1085538	France/un-HMN-21022030376/2021	2021-02-03	Europe	France	CHI VILLENEUVE ST GEORGES	Department of Virology, Henri Mondor University Hospital, Assistance Publique Hôpitaux de Paris, Université Paris-Est Créteil, INSERM U955	Christophe Rodriguez et al
EPI_ISL_1085526	France/un-HMN-21022030386/2021	2021-02-03	Europe	France	Hôpital Henri Mondor	Department of Virology, Henri Mondor University Hospital, Assistance Publique Hôpitaux de Paris, Université Paris-Est Créteil, INSERM U955	Christophe Rodriguez et al
EPI_ISL_1085525	France/un-HMN-21022030393/2021	2021-02-03	Europe	France	CHI VILLENEUVE ST GEORGES	Department of Virology, Henri Mondor University Hospital, Assistance Publique Hôpitaux de Paris, Université Paris-Est Créteil, INSERM U955	Christophe Rodriguez et al
EPI_ISL_1085539	France/un-HMN-21022030407/2021	2021-02-03	Europe	France	CHI VILLENEUVE ST GEORGES	Department of Virology, Henri Mondor University Hospital, Assistance Publique Hôpitaux de Paris, Université Paris-Est Créteil, INSERM U955	Christophe Rodriguez et al
EPI_ISL_1085533	France/un-HMN-21022030415/2021	2021-02-03	Europe	France	Hôpital Henri Mondor	Department of Virology, Henri Mondor University Hospital, Assistance Publique Hôpitaux de Paris, Université Paris-Est Créteil, INSERM U955	Christophe Rodriguez et al
EPI_ISL_1085529	France/un-HMN-21022030429/2021	2021-02-03	Europe	France	CH.INTERCOMMUNAL DE CRETEIL	Department of Virology, Henri Mondor University Hospital, Assistance Publique Hôpitaux de Paris, Université Paris-Est Créteil, INSERM U955	Christophe Rodriguez et al
EPI_ISL_1085454	France/un-HMN-21022030445/2021	2021-02-03	Europe	France	Hôpital Henri Mondor	Department of Virology, Henri Mondor University Hospital, Assistance Publique Hôpitaux de Paris, Université Paris-Est Créteil, INSERM U955	Christophe Rodriguez et al
EPI_ISL_1085668	France/un-HMN-21022040002/2021	2021-02-03	Europe	France	Hôpital Henri Mondor	Department of Virology, Henri Mondor University Hospital, Assistance Publique Hôpitaux de Paris, Université Paris-Est Créteil, INSERM U955	Christophe Rodriguez et al
EPI_ISL_1085591	France/un-HMN-21022040020/2021	2021-02-04	Europe	France	Hôpital Henri Mondor	Department of Virology, Henri Mondor University Hospital, Assistance Publique Hôpitaux de Paris, Université Paris-Est Créteil, INSERM U955	Christophe Rodriguez et al
EPI_ISL_1085664	France/un-HMN-21022040131/2021	2021-02-04	Europe	France	Hôpital Henri Mondor	Department of Virology, Henri Mondor University Hospital, Assistance Publique Hôpitaux de Paris, Université Paris-Est Créteil, INSERM U955	Christophe Rodriguez et al
EPI_ISL_1085665	France/un-HMN-21022040222/2021	2021-02-04	Europe	France	Hôpital Henri Mondor	Department of Virology, Henri Mondor University Hospital, Assistance Publique Hôpitaux de Paris, Université Paris-Est Créteil, INSERM U955	Christophe Rodriguez et al
EPI_ISL_1085639	France/un-HMN-21022040322/2021	2021-02-04	Europe	France	Hôpital Henri Mondor	Department of Virology, Henri Mondor University Hospital, Assistance Publique Hôpitaux de Paris, Université Paris-Est Créteil, INSERM U955	Christophe Rodriguez et al
EPI_ISL_1085666	France/un-HMN-21022040330/2021	2021-02-04	Europe	France	Hôpital Henri Mondor	Department of Virology, Henri Mondor University Hospital, Assistance Publique Hôpitaux de Paris, Université Paris-Est Créteil, INSERM U955	Christophe Rodriguez et al
EPI_ISL_1085667	France/un-HMN-21022040349/2021	2021-02-04	Europe	France	Hôpital Henri Mondor	Department of Virology, Henri Mondor University Hospital, Assistance Publique Hôpitaux de Paris, Université Paris-Est Créteil, INSERM U955	Christophe Rodriguez et al
EPI_ISL_1085530	France/un-HMN-21022040372/2021	2021-02-04	Europe	France	Hpital Piti-Salptrire	Department of Virology, Henri Mondor University Hospital, Assistance Publique Hôpitaux de Paris, Université Paris-Est Créteil, INSERM U955	Christophe Rodriguez et al
EPI_ISL_1085543	France/un-HMN-21022040411/2021	2021-02-04	Europe	France	CHI VILLENEUVE ST GEORGES	Department of Virology, Henri Mondor University Hospital, Assistance Publique Hôpitaux de Paris, Université Paris-Est Créteil, INSERM U955	Christophe Rodriguez et al
EPI_ISL_1085542	France/un-HMN-21022040413/2021	2021-02-04	Europe	France	CHI VILLENEUVE ST GEORGES	Department of Virology, Henri Mondor University Hospital, Assistance Publique Hôpitaux de Paris, Université Paris-Est Créteil, INSERM U955	Christophe Rodriguez et al
EPI_ISL_1085527	France/un-HMN-21022040416/2021	2021-02-04	Europe	France	CH.INTERCOMMUNAL DE CRETEIL	Department of Virology, Henri Mondor University Hospital, Assistance Publique Hôpitaux de Paris, Université Paris-Est Créteil, INSERM U955	Christophe Rodriguez et al
EPI_ISL_1085455	France/un-HMN-21022040417/2021	2021-02-04	Europe	France	CH.INTERCOMMUNAL DE CRETEIL	Department of Virology, Henri Mondor University Hospital, Assistance Publique Hôpitaux de Paris, Université Paris-Est Créteil, INSERM U955	Christophe Rodriguez et al
EPI_ISL_1085658	France/un-HMN-21022050005/2021	2021-02-05	Europe	France	Hôpital Henri Mondor	Department of Virology, Henri Mondor University Hospital, Assistance Publique Hôpitaux de Paris, Université Paris-Est Créteil, INSERM U955	Christophe Rodriguez et al
EPI_ISL_1085588	France/un-HMN-21022050069/2021	2021-02-05	Europe	France	Hôpital Henri Mondor	Department of Virology, Henri Mondor University Hospital, Assistance Publique Hôpitaux de Paris, Université Paris-Est Créteil, INSERM U955	Christophe Rodriguez et al
EPI_ISL_1085531	France/un-HMN-21022050137/2021	2021-02-05	Europe	France	Hpital Piti-Salptrire	Department of Virology, Henri Mondor University Hospital, Assistance Publique Hôpitaux de Paris, Université Paris-Est Créteil, INSERM U955	Christophe Rodriguez et al
EPI_ISL_1085519	France/un-HMN-21022050154/2021	2021-02-05	Europe	France	CH. DE LILLE	Department of Virology, Henri Mondor University Hospital, Assistance Publique Hôpitaux de Paris, Université Paris-Est Créteil, INSERM U955	Christophe Rodriguez et al
EPI_ISL_1085521	France/un-HMN-21022050174/2021	2021-02-05	Europe	France	CH. DE LILLE	Department of Virology, Henri Mondor University Hospital, Assistance Publique Hôpitaux de Paris, Université Paris-Est Créteil, INSERM U955	Christophe Rodriguez et al
EPI_ISL_1085522	France/un-HMN-21022050185/2021	2021-02-05	Europe	France	CH. DE LILLE	Department of Virology, Henri Mondor University Hospital, Assistance Publique Hôpitaux de Paris, Université Paris-Est Créteil, INSERM U955	Christophe Rodriguez et al
EPI_ISL_1085589	France/un-HMN-21022050238/2021	2021-02-05	Europe	France	Hôpital Henri Mondor	Department of Virology, Henri Mondor University Hospital, Assistance Publique Hôpitaux de Paris, Université Paris-Est Créteil, INSERM U955	Christophe Rodriguez et al
EPI_ISL_1085659	France/un-HMN-21022050269/2021	2021-02-05	Europe	France	Hôpital Henri Mondor	Department of Virology, Henri Mondor University Hospital, Assistance Publique Hôpitaux de Paris, Université Paris-Est Créteil, INSERM U955	Christophe Rodriguez et al
EPI_ISL_1085532	France/un-HMN-21022050285/2021	2021-02-05	Europe	France	Hpital Avicenne	Department of Virology, Henri Mondor University Hospital, Assistance Publique Hôpitaux de Paris, Université Paris-Est Créteil, INSERM U955	Christophe Rodriguez et al
EPI_ISL_1085474	France/un-HMN-21022050290/2021	2021-02-05	Europe	France	Hpital Avicenne	Department of Virology, Henri Mondor University Hospital, Assistance Publique Hôpitaux de Paris, Université Paris-Est Créteil, INSERM U955	Christophe Rodriguez et al
EPI_ISL_1085660	France/un-HMN-21022050377/2021	2021-02-05	Europe	France	Hôpital Henri Mondor	Department of Virology, Henri Mondor University Hospital, Assistance Publique Hôpitaux de Paris, Université Paris-Est Créteil, INSERM U955	Christophe Rodriguez et al
EPI_ISL_1085546	France/un-HMN-21022050381/2021	2021-02-03	Europe	France	CHI VILLENEUVE ST GEORGES	Department of Virology, Henri Mondor University Hospital, Assistance Publique Hôpitaux de Paris, Université Paris-Est Créteil, INSERM U955	Christophe Rodriguez et al
EPI_ISL_1085547	France/un-HMN-21022050382/2021	2021-02-03	Europe	France	CHI VILLENEUVE ST GEORGES	Department of Virology, Henri Mondor University Hospital, Assistance Publique Hôpitaux de Paris, Université Paris-Est Créteil, INSERM U955	Christophe Rodriguez et al
EPI_ISL_1085476	France/un-HMN-21022050383/2021	2021-02-03	Europe	France	CHI VILLENEUVE ST GEORGES	Department of Virology, Henri Mondor University Hospital, Assistance Publique Hôpitaux de Paris, Université Paris-Est Créteil, INSERM U955	Christophe Rodriguez et al
EPI_ISL_1085548	France/un-HMN-21022050385/2021	2021-02-04	Europe	France	CHI VILLENEUVE ST GEORGES	Department of Virology, Henri Mondor University Hospital, Assistance Publique Hôpitaux de Paris, Université Paris-Est Créteil, INSERM U955	Christophe Rodriguez et al
EPI_ISL_1085477	France/un-HMN-21022050387/2021	2021-02-04	Europe	France	CHI VILLENEUVE ST GEORGES	Department of Virology, Henri Mondor University Hospital, Assistance Publique Hôpitaux de Paris, Université Paris-Est Créteil, INSERM U955	Christophe Rodriguez et al
EPI_ISL_1085478	France/un-HMN-21022050396/2021	2021-02-05	Europe	France	CHI VILLENEUVE ST GEORGES	Department of Virology, Henri Mondor University Hospital, Assistance Publique Hôpitaux de Paris, Université Paris-Est Créteil, INSERM U955	Christophe Rodriguez et al
EPI_ISL_1085518	France/un-HMN-21022050414/2021	2021-02-04	Europe	France	CH.INTERCOMMUNAL DE CRETEIL	Department of Virology, Henri Mondor University Hospital, Assistance Publique Hôpitaux de Paris, Université Paris-Est Créteil, INSERM U955	Christophe Rodriguez et al
EPI_ISL_1085550	France/un-HMN-21022050415/2021	2021-02-04	Europe	France	CH.INTERCOMMUNAL DE CRETEIL	Department of Virology, Henri Mondor University Hospital, Assistance Publique Hôpitaux de Paris, Université Paris-Est Créteil, INSERM U955	Christophe Rodriguez et al
EPI_ISL_1085551	France/un-HMN-21022050417/2021	2021-02-04	Europe	France	CH.INTERCOMMUNAL DE CRETEIL	Department of Virology, Henri Mondor University Hospital, Assistance Publique Hôpitaux de Paris, Université Paris-Est Créteil, INSERM U955	Christophe Rodriguez et al
EPI_ISL_1085594	France/un-HMN-21022050487/2021	2021-02-05	Europe	France	Hôpital Henri Mondor	Department of Virology, Henri Mondor University Hospital, Assistance Publique Hôpitaux de Paris, Université Paris-Est Créteil, INSERM U955	Christophe Rodriguez et al
EPI_ISL_1085590	France/un-HMN-21022050507/2021	2021-02-05	Europe	France	Hôpital Henri Mondor	Department of Virology, Henri Mondor University Hospital, Assistance Publique Hôpitaux de Paris, Université Paris-Est Créteil, INSERM U955	Christophe Rodriguez et al
EPI_ISL_1085661	France/un-HMN-21022060037/2021	2021-02-05	Europe	France	Hôpital Henri Mondor	Department of Virology, Henri Mondor University Hospital, Assistance Publique Hôpitaux de Paris, Université Paris-Est Créteil, INSERM U955	Christophe Rodriguez et al
EPI_ISL_1085655	France/un-HMN-21022060197/2021	2021-02-06	Europe	France	Hôpital Henri Mondor	Department of Virology, Henri Mondor University Hospital, Assistance Publique Hôpitaux de Paris, Université Paris-Est Créteil, INSERM U955	Christophe Rodriguez et al
EPI_ISL_1085604	France/un-HMN-21022060201/2021	2021-02-06	Europe	France	Hôpital Henri Mondor	Department of Virology, Henri Mondor University Hospital, Assistance Publique Hôpitaux de Paris, Université Paris-Est Créteil, INSERM U955	Christophe Rodriguez et al
EPI_ISL_1085656	France/un-HMN-21022070009/2021	2021-02-06	Europe	France	Hôpital Henri Mondor	Department of Virology, Henri Mondor University Hospital, Assistance Publique Hôpitaux de Paris, Université Paris-Est Créteil, INSERM U955	Christophe Rodriguez et al
EPI_ISL_1085482	France/un-HMN-21022080115/2021	2021-02-08	Europe	France	Groupe LCD	Department of Virology, Henri Mondor University Hospital, Assistance Publique Hôpitaux de Paris, Université Paris-Est Créteil, INSERM U955	Christophe Rodriguez et al
EPI_ISL_1085456	France/un-HMN-21022080118/2021	2021-02-08	Europe	France	Groupe LCD	Department of Virology, Henri Mondor University Hospital, Assistance Publique Hôpitaux de Paris, Université Paris-Est Créteil, INSERM U955	Christophe Rodriguez et al
EPI_ISL_1085457	France/un-HMN-21022080119/2021	2021-02-08	Europe	France	Groupe LCD	Department of Virology, Henri Mondor University Hospital, Assistance Publique Hôpitaux de Paris, Université Paris-Est Créteil, INSERM U955	Christophe Rodriguez et al
EPI_ISL_1085458	France/un-HMN-21022080121/2021	2021-02-08	Europe	France	Groupe LCD	Department of Virology, Henri Mondor University Hospital, Assistance Publique Hôpitaux de Paris, Université Paris-Est Créteil, INSERM U955	Christophe Rodriguez et al
EPI_ISL_1085495	France/un-HMN-21022080123/2021	2021-02-08	Europe	France	Groupe LCD	Department of Virology, Henri Mondor University Hospital, Assistance Publique Hôpitaux de Paris, Université Paris-Est Créteil, INSERM U955	Christophe Rodriguez et al
EPI_ISL_1085459	France/un-HMN-21022080124/2021	2021-02-08	Europe	France	Groupe LCD	Department of Virology, Henri Mondor University Hospital, Assistance Publique Hôpitaux de Paris, Université Paris-Est Créteil, INSERM U955	Christophe Rodriguez et al
EPI_ISL_1085460	France/un-HMN-21022080126/2021	2021-02-08	Europe	France	Groupe LCD	Department of Virology, Henri Mondor University Hospital, Assistance Publique Hôpitaux de Paris, Université Paris-Est Créteil, INSERM U955	Christophe Rodriguez et al
EPI_ISL_1085479	France/un-HMN-21022080131/2021	2021-02-08	Europe	France	Groupe LCD	Department of Virology, Henri Mondor University Hospital, Assistance Publique Hôpitaux de Paris, Université Paris-Est Créteil, INSERM U955	Christophe Rodriguez et al
EPI_ISL_1085480	France/un-HMN-21022080134/2021	2021-02-08	Europe	France	Groupe LCD	Department of Virology, Henri Mondor University Hospital, Assistance Publique Hôpitaux de Paris, Université Paris-Est Créteil, INSERM U955	Christophe Rodriguez et al
EPI_ISL_1085481	France/un-HMN-21022080136/2021	2021-02-08	Europe	France	Groupe LCD	Department of Virology, Henri Mondor University Hospital, Assistance Publique Hôpitaux de Paris, Université Paris-Est Créteil, INSERM U955	Christophe Rodriguez et al
EPI_ISL_1085549	France/un-HMN-21022080140/2021	2021-02-08	Europe	France	Groupe LCD	Department of Virology, Henri Mondor University Hospital, Assistance Publique Hôpitaux de Paris, Université Paris-Est Créteil, INSERM U955	Christophe Rodriguez et al
EPI_ISL_1085470	France/un-HMN-21022080143/2021	2021-02-08	Europe	France	Groupe LCD	Department of Virology, Henri Mondor University Hospital, Assistance Publique Hôpitaux de Paris, Université Paris-Est Créteil, INSERM U955	Christophe Rodriguez et al
EPI_ISL_1085484	France/un-HMN-21022080144/2021	2021-02-08	Europe	France	Groupe LCD	Department of Virology, Henri Mondor University Hospital, Assistance Publique Hôpitaux de Paris, Université Paris-Est Créteil, INSERM U955	Christophe Rodriguez et al
EPI_ISL_1085485	France/un-HMN-21022080149/2021	2021-02-08	Europe	France	Groupe LCD	Department of Virology, Henri Mondor University Hospital, Assistance Publique Hôpitaux de Paris, Université Paris-Est Créteil, INSERM U955	Christophe Rodriguez et al
EPI_ISL_1085468	France/un-HMN-21022080158/2021	2021-02-08	Europe	France	Groupe LCD	Department of Virology, Henri Mondor University Hospital, Assistance Publique Hôpitaux de Paris, Université Paris-Est Créteil, INSERM U955	Christophe Rodriguez et al
EPI_ISL_1085493	France/un-HMN-21022080161/2021	2021-02-08	Europe	France	Groupe LCD	Department of Virology, Henri Mondor University Hospital, Assistance Publique Hôpitaux de Paris, Université Paris-Est Créteil, INSERM U955	Christophe Rodriguez et al
EPI_ISL_1085523	France/un-HMN-21022080162/2021	2021-02-08	Europe	France	Groupe LCD	Department of Virology, Henri Mondor University Hospital, Assistance Publique Hôpitaux de Paris, Université Paris-Est Créteil, INSERM U955	Christophe Rodriguez et al
EPI_ISL_1085488	France/un-HMN-21022080166/2021	2021-02-08	Europe	France	Groupe LCD	Department of Virology, Henri Mondor University Hospital, Assistance Publique Hôpitaux de Paris, Université Paris-Est Créteil, INSERM U955	Christophe Rodriguez et al
EPI_ISL_1085595	France/un-HMN-21022080169/2021	2021-02-08	Europe	France	Groupe LCD	Department of Virology, Henri Mondor University Hospital, Assistance Publique Hôpitaux de Paris, Université Paris-Est Créteil, INSERM U955	Christophe Rodriguez et al
EPI_ISL_1085471	France/un-HMN-21022080173/2021	2021-02-08	Europe	France	Groupe LCD	Department of Virology, Henri Mondor University Hospital, Assistance Publique Hôpitaux de Paris, Université Paris-Est Créteil, INSERM U955	Christophe Rodriguez et al
EPI_ISL_1085469	France/un-HMN-21022080176/2021	2021-02-08	Europe	France	Groupe LCD	Department of Virology, Henri Mondor University Hospital, Assistance Publique Hôpitaux de Paris, Université Paris-Est Créteil, INSERM U955	Christophe Rodriguez et al
EPI_ISL_1085494	France/un-HMN-21022080180/2021	2021-02-08	Europe	France	Groupe LCD	Department of Virology, Henri Mondor University Hospital, Assistance Publique Hôpitaux de Paris, Université Paris-Est Créteil, INSERM U955	Christophe Rodriguez et al
EPI_ISL_1085486	France/un-HMN-21022080181/2021	2021-02-08	Europe	France	Groupe LCD	Department of Virology, Henri Mondor University Hospital, Assistance Publique Hôpitaux de Paris, Université Paris-Est Créteil, INSERM U955	Christophe Rodriguez et al
EPI_ISL_1085487	France/un-HMN-21022080184/2021	2021-02-08	Europe	France	Groupe LCD	Department of Virology, Henri Mondor University Hospital, Assistance Publique Hôpitaux de Paris, Université Paris-Est Créteil, INSERM U955	Christophe Rodriguez et al
EPI_ISL_1085489	France/un-HMN-21022080186/2021	2021-02-08	Europe	France	Groupe LCD	Department of Virology, Henri Mondor University Hospital, Assistance Publique Hôpitaux de Paris, Université Paris-Est Créteil, INSERM U955	Christophe Rodriguez et al
EPI_ISL_1085490	France/un-HMN-21022080188/2021	2021-02-08	Europe	France	Groupe LCD	Department of Virology, Henri Mondor University Hospital, Assistance Publique Hôpitaux de Paris, Université Paris-Est Créteil, INSERM U955	Christophe Rodriguez et al
EPI_ISL_1085524	France/un-HMN-21022080195/2021	2021-02-08	Europe	France	Groupe LCD	Department of Virology, Henri Mondor University Hospital, Assistance Publique Hôpitaux de Paris, Université Paris-Est Créteil, INSERM U955	Christophe Rodriguez et al
EPI_ISL_1085583	France/un-HMN-21022080197/2021	2021-02-08	Europe	France	Hôpital Henri Mondor	Department of Virology, Henri Mondor University Hospital, Assistance Publique Hôpitaux de Paris, Université Paris-Est Créteil, INSERM U955	Christophe Rodriguez et al
EPI_ISL_1085463	France/un-HMN-21022080198/2021	2021-02-08	Europe	France	Groupe LCD	Department of Virology, Henri Mondor University Hospital, Assistance Publique Hôpitaux de Paris, Université Paris-Est Créteil, INSERM U955	Christophe Rodriguez et al
EPI_ISL_1085462	France/un-HMN-21022080201/2021	2021-02-08	Europe	France	Groupe LCD	Department of Virology, Henri Mondor University Hospital, Assistance Publique Hôpitaux de Paris, Université Paris-Est Créteil, INSERM U955	Christophe Rodriguez et al
EPI_ISL_1085464	France/un-HMN-21022080204/2021	2021-02-08	Europe	France	Groupe LCD	Department of Virology, Henri Mondor University Hospital, Assistance Publique Hôpitaux de Paris, Université Paris-Est Créteil, INSERM U955	Christophe Rodriguez et al
EPI_ISL_1085491	France/un-HMN-21022080208/2021	2021-02-08	Europe	France	Groupe LCD	Department of Virology, Henri Mondor University Hospital, Assistance Publique Hôpitaux de Paris, Université Paris-Est Créteil, INSERM U955	Christophe Rodriguez et al
EPI_ISL_1085465	France/un-HMN-21022080219/2021	2021-02-08	Europe	France	Groupe LCD	Department of Virology, Henri Mondor University Hospital, Assistance Publique Hôpitaux de Paris, Université Paris-Est Créteil, INSERM U955	Christophe Rodriguez et al
EPI_ISL_1085492	France/un-HMN-21022080222/2021	2021-02-08	Europe	France	Groupe LCD	Department of Virology, Henri Mondor University Hospital, Assistance Publique Hôpitaux de Paris, Université Paris-Est Créteil, INSERM U955	Christophe Rodriguez et al
EPI_ISL_1085467	France/un-HMN-21022080228/2021	2021-02-08	Europe	France	Groupe LCD	Department of Virology, Henri Mondor University Hospital, Assistance Publique Hôpitaux de Paris, Université Paris-Est Créteil, INSERM U955	Christophe Rodriguez et al
EPI_ISL_1085466	France/un-HMN-21022080231/2021	2021-02-08	Europe	France	Groupe LCD	Department of Virology, Henri Mondor University Hospital, Assistance Publique Hôpitaux de Paris, Université Paris-Est Créteil, INSERM U955	Christophe Rodriguez et al
EPI_ISL_1085646	France/un-HMN-21022080342/2021	2021-02-08	Europe	France	Hôpital Henri Mondor	Department of Virology, Henri Mondor University Hospital, Assistance Publique Hôpitaux de Paris, Université Paris-Est Créteil, INSERM U955	Christophe Rodriguez et al
EPI_ISL_1085647	France/un-HMN-21022080350/2021	2021-02-08	Europe	France	Hôpital Henri Mondor	Department of Virology, Henri Mondor University Hospital, Assistance Publique Hôpitaux de Paris, Université Paris-Est Créteil, INSERM U955	Christophe Rodriguez et al
EPI_ISL_1085648	France/un-HMN-21022080454/2021	2021-02-08	Europe	France	Hôpital Henri Mondor	Department of Virology, Henri Mondor University Hospital, Assistance Publique Hôpitaux de Paris, Université Paris-Est Créteil, INSERM U955	Christophe Rodriguez et al
EPI_ISL_1085581	France/un-HMN-21022080484/2021	2021-02-08	Europe	France	CHI VILLENEUVE ST GEORGES	Department of Virology, Henri Mondor University Hospital, Assistance Publique Hôpitaux de Paris, Université Paris-Est Créteil, INSERM U955	Christophe Rodriguez et al
EPI_ISL_1085637	France/un-HMN-21022080485/2021	2021-02-08	Europe	France	Hôpital Henri Mondor	Department of Virology, Henri Mondor University Hospital, Assistance Publique Hôpitaux de Paris, Université Paris-Est Créteil, INSERM U955	Christophe Rodriguez et al
EPI_ISL_1085649	France/un-HMN-21022080487/2021	2021-02-08	Europe	France	Hôpital Henri Mondor	Department of Virology, Henri Mondor University Hospital, Assistance Publique Hôpitaux de Paris, Université Paris-Est Créteil, INSERM U955	Christophe Rodriguez et al
EPI_ISL_1085597	France/un-HMN-21022080505/2021	2021-02-08	Europe	France	CHI VILLENEUVE ST GEORGES	Department of Virology, Henri Mondor University Hospital, Assistance Publique Hôpitaux de Paris, Université Paris-Est Créteil, INSERM U955	Christophe Rodriguez et al
EPI_ISL_1085596	France/un-HMN-21022080512/2021	2021-02-08	Europe	France	CHI VILLENEUVE ST GEORGES	Department of Virology, Henri Mondor University Hospital, Assistance Publique Hôpitaux de Paris, Université Paris-Est Créteil, INSERM U955	Christophe Rodriguez et al
EPI_ISL_1085582	France/un-HMN-21022080521/2021	2021-02-08	Europe	France	CHI VILLENEUVE ST GEORGES	Department of Virology, Henri Mondor University Hospital, Assistance Publique Hôpitaux de Paris, Université Paris-Est Créteil, INSERM U955	Christophe Rodriguez et al
EPI_ISL_1085650	France/un-HMN-21022080545/2021	2021-02-08	Europe	France	Hôpital Henri Mondor	Department of Virology, Henri Mondor University Hospital, Assistance Publique Hôpitaux de Paris, Université Paris-Est Créteil, INSERM U955	Christophe Rodriguez et al
EPI_ISL_1085630	France/un-HMN-21022080558/2021	2021-02-07	Europe	France	CH.INTERCOMMUNAL DE CRETEIL	Department of Virology, Henri Mondor University Hospital, Assistance Publique Hôpitaux de Paris, Université Paris-Est Créteil, INSERM U955	Christophe Rodriguez et al
EPI_ISL_1085631	France/un-HMN-21022080559/2021	2021-02-07	Europe	France	CH.INTERCOMMUNAL DE CRETEIL	Department of Virology, Henri Mondor University Hospital, Assistance Publique Hôpitaux de Paris, Université Paris-Est Créteil, INSERM U955	Christophe Rodriguez et al
EPI_ISL_1085643	France/un-HMN-21022080565/2021	2021-02-08	Europe	France	CH.INTERCOMMUNAL DE CRETEIL	Department of Virology, Henri Mondor University Hospital, Assistance Publique Hôpitaux de Paris, Université Paris-Est Créteil, INSERM U955	Christophe Rodriguez et al
EPI_ISL_1085632	France/un-HMN-21022080567/2021	2021-02-07	Europe	France	CH.INTERCOMMUNAL DE CRETEIL	Department of Virology, Henri Mondor University Hospital, Assistance Publique Hôpitaux de Paris, Université Paris-Est Créteil, INSERM U955	Christophe Rodriguez et al
EPI_ISL_1085602	France/un-HMN-21022080584/2021	2021-02-06	Europe	France	CH.INTERCOMMUNAL DE CRETEIL	Department of Virology, Henri Mondor University Hospital, Assistance Publique Hôpitaux de Paris, Université Paris-Est Créteil, INSERM U955	Christophe Rodriguez et al
EPI_ISL_1085633	France/un-HMN-21022080585/2021	2021-02-06	Europe	France	CH.INTERCOMMUNAL DE CRETEIL	Department of Virology, Henri Mondor University Hospital, Assistance Publique Hôpitaux de Paris, Université Paris-Est Créteil, INSERM U955	Christophe Rodriguez et al
EPI_ISL_1085635	France/un-HMN-21022080586/2021	2021-02-06	Europe	France	CH.INTERCOMMUNAL DE CRETEIL	Department of Virology, Henri Mondor University Hospital, Assistance Publique Hôpitaux de Paris, Université Paris-Est Créteil, INSERM U955	Christophe Rodriguez et al
EPI_ISL_1085634	France/un-HMN-21022080590/2021	2021-02-06	Europe	France	CH.INTERCOMMUNAL DE CRETEIL	Department of Virology, Henri Mondor University Hospital, Assistance Publique Hôpitaux de Paris, Université Paris-Est Créteil, INSERM U955	Christophe Rodriguez et al
EPI_ISL_1085662	France/un-HMN-21022080592/2021	2021-02-04	Europe	France	CH.INTERCOMMUNAL DE CRETEIL	Department of Virology, Henri Mondor University Hospital, Assistance Publique Hôpitaux de Paris, Université Paris-Est Créteil, INSERM U955	Christophe Rodriguez et al
EPI_ISL_1085663	France/un-HMN-21022080595/2021	2021-02-04	Europe	France	CH.INTERCOMMUNAL DE CRETEIL	Department of Virology, Henri Mondor University Hospital, Assistance Publique Hôpitaux de Paris, Université Paris-Est Créteil, INSERM U955	Christophe Rodriguez et al
EPI_ISL_1085657	France/un-HMN-21022080596/2021	2021-02-05	Europe	France	CH.INTERCOMMUNAL DE CRETEIL	Department of Virology, Henri Mondor University Hospital, Assistance Publique Hôpitaux de Paris, Université Paris-Est Créteil, INSERM U955	Christophe Rodriguez et al
EPI_ISL_1085636	France/un-HMN-21022080597/2021	2021-02-06	Europe	France	CH.INTERCOMMUNAL DE CRETEIL	Department of Virology, Henri Mondor University Hospital, Assistance Publique Hôpitaux de Paris, Université Paris-Est Créteil, INSERM U955	Christophe Rodriguez et al
EPI_ISL_1085651	France/un-HMN-21022080620/2021	2021-02-08	Europe	France	Hôpital Henri Mondor	Department of Virology, Henri Mondor University Hospital, Assistance Publique Hôpitaux de Paris, Université Paris-Est Créteil, INSERM U955	Christophe Rodriguez et al
EPI_ISL_1085627	France/un-HMN-21022080622/2021	2021-02-08	Europe	France	Hôpital Henri Mondor	Department of Virology, Henri Mondor University Hospital, Assistance Publique Hôpitaux de Paris, Université Paris-Est Créteil, INSERM U955	Christophe Rodriguez et al
EPI_ISL_1085628	France/un-HMN-21022080646/2021	2021-02-08	Europe	France	Hôpital Henri Mondor	Department of Virology, Henri Mondor University Hospital, Assistance Publique Hôpitaux de Paris, Université Paris-Est Créteil, INSERM U955	Christophe Rodriguez et al
EPI_ISL_1085811	France/un-HMN-21022080666/2021	2021-02-08	Europe	France	Hôpital Henri Mondor	Department of Virology, Henri Mondor University Hospital, Assistance Publique Hôpitaux de Paris, Université Paris-Est Créteil, INSERM U955	Christophe Rodriguez et al
EPI_ISL_1085812	France/un-HMN-21022080671/2021	2021-02-08	Europe	France	Hôpital Henri Mondor	Department of Virology, Henri Mondor University Hospital, Assistance Publique Hôpitaux de Paris, Université Paris-Est Créteil, INSERM U955	Christophe Rodriguez et al
EPI_ISL_1085814	France/un-HMN-21022080673/2021	2021-02-08	Europe	France	Hôpital Henri Mondor	Department of Virology, Henri Mondor University Hospital, Assistance Publique Hôpitaux de Paris, Université Paris-Est Créteil, INSERM U955	Christophe Rodriguez et al
EPI_ISL_1085813	France/un-HMN-21022080682/2021	2021-02-08	Europe	France	Hôpital Henri Mondor	Department of Virology, Henri Mondor University Hospital, Assistance Publique Hôpitaux de Paris, Université Paris-Est Créteil, INSERM U955	Christophe Rodriguez et al
EPI_ISL_1085600	France/un-HMN-21022080726/2021	2021-02-08	Europe	France	Hôpital Henri Mondor	Department of Virology, Henri Mondor University Hospital, Assistance Publique Hôpitaux de Paris, Université Paris-Est Créteil, INSERM U955	Christophe Rodriguez et al
EPI_ISL_1085586	France/un-HMN-21022090270/2021	2021-02-05	Europe	France	Hpital Avicenne	Department of Virology, Henri Mondor University Hospital, Assistance Publique Hôpitaux de Paris, Université Paris-Est Créteil, INSERM U955	Christophe Rodriguez et al
EPI_ISL_1085587	France/un-HMN-21022090272/2021	2021-02-05	Europe	France	Hpital Avicenne	Department of Virology, Henri Mondor University Hospital, Assistance Publique Hôpitaux de Paris, Université Paris-Est Créteil, INSERM U955	Christophe Rodriguez et al
EPI_ISL_1085603	France/un-HMN-21022090274/2021	2021-02-06	Europe	France	Hpital Avicenne	Department of Virology, Henri Mondor University Hospital, Assistance Publique Hôpitaux de Paris, Université Paris-Est Créteil, INSERM U955	Christophe Rodriguez et al
EPI_ISL_1085592	France/un-HMN-21022090275/2021	2021-02-03	Europe	France	Hpital Avicenne	Department of Virology, Henri Mondor University Hospital, Assistance Publique Hôpitaux de Paris, Université Paris-Est Créteil, INSERM U955	Christophe Rodriguez et al
EPI_ISL_1085605	France/un-HMN-21022090277/2021	2021-02-03	Europe	France	Hpital Avicenne	Department of Virology, Henri Mondor University Hospital, Assistance Publique Hôpitaux de Paris, Université Paris-Est Créteil, INSERM U955	Christophe Rodriguez et al
EPI_ISL_1085638	France/un-HMN-21022090364/2021	2021-02-08	Europe	France	CHI VILLENEUVE ST GEORGES	Department of Virology, Henri Mondor University Hospital, Assistance Publique Hôpitaux de Paris, Université Paris-Est Créteil, INSERM U955	Christophe Rodriguez et al
EPI_ISL_1085598	France/un-HMN-21022090374/2021	2021-02-08	Europe	France	CHI VILLENEUVE ST GEORGES	Department of Virology, Henri Mondor University Hospital, Assistance Publique Hôpitaux de Paris, Université Paris-Est Créteil, INSERM U955	Christophe Rodriguez et al
EPI_ISL_1085653	France/un-HMN-21022090377/2021	2021-02-07	Europe	France	CHI VILLENEUVE ST GEORGES	Department of Virology, Henri Mondor University Hospital, Assistance Publique Hôpitaux de Paris, Université Paris-Est Créteil, INSERM U955	Christophe Rodriguez et al
EPI_ISL_1085654	France/un-HMN-21022090379/2021	2021-02-07	Europe	France	CHI VILLENEUVE ST GEORGES	Department of Virology, Henri Mondor University Hospital, Assistance Publique Hôpitaux de Paris, Université Paris-Est Créteil, INSERM U955	Christophe Rodriguez et al
EPI_ISL_1085642	France/un-HMN-21022090437/2021	2021-02-08	Europe	France	CH.INTERCOMMUNAL DE CRETEIL	Department of Virology, Henri Mondor University Hospital, Assistance Publique Hôpitaux de Paris, Université Paris-Est Créteil, INSERM U955	Christophe Rodriguez et al
EPI_ISL_1085599	France/un-HMN-21022090440/2021	2021-02-08	Europe	France	CH.INTERCOMMUNAL DE CRETEIL	Department of Virology, Henri Mondor University Hospital, Assistance Publique Hôpitaux de Paris, Université Paris-Est Créteil, INSERM U955	Christophe Rodriguez et al
EPI_ISL_1085645	France/un-HMN-21022090442/2021	2021-02-08	Europe	France	CH.INTERCOMMUNAL DE CRETEIL	Department of Virology, Henri Mondor University Hospital, Assistance Publique Hôpitaux de Paris, Université Paris-Est Créteil, INSERM U955	Christophe Rodriguez et al
EPI_ISL_1085808	France/un-HMN-21022090501/2021	2021-02-09	Europe	France	Hôpital Henri Mondor	Department of Virology, Henri Mondor University Hospital, Assistance Publique Hôpitaux de Paris, Université Paris-Est Créteil, INSERM U955	Christophe Rodriguez et al
EPI_ISL_1085796	France/un-HMN-21022090509/2021	2021-02-09	Europe	France	Hôpital Henri Mondor	Department of Virology, Henri Mondor University Hospital, Assistance Publique Hôpitaux de Paris, Université Paris-Est Créteil, INSERM U955	Christophe Rodriguez et al
EPI_ISL_1085809	France/un-HMN-21022090513/2021	2021-02-09	Europe	France	Hôpital Henri Mondor	Department of Virology, Henri Mondor University Hospital, Assistance Publique Hôpitaux de Paris, Université Paris-Est Créteil, INSERM U955	Christophe Rodriguez et al
EPI_ISL_1085792	France/un-HMN-21022100003/2021	2021-02-09	Europe	France	Hôpital Henri Mondor	Department of Virology, Henri Mondor University Hospital, Assistance Publique Hôpitaux de Paris, Université Paris-Est Créteil, INSERM U955	Christophe Rodriguez et al
EPI_ISL_1085785	France/un-HMN-21022100107/2021	2021-02-10	Europe	France	Hôpital Henri Mondor	Department of Virology, Henri Mondor University Hospital, Assistance Publique Hôpitaux de Paris, Université Paris-Est Créteil, INSERM U955	Christophe Rodriguez et al
EPI_ISL_1085786	France/un-HMN-21022100195/2021	2021-02-10	Europe	France	Hôpital Henri Mondor	Department of Virology, Henri Mondor University Hospital, Assistance Publique Hôpitaux de Paris, Université Paris-Est Créteil, INSERM U955	Christophe Rodriguez et al
EPI_ISL_1085787	France/un-HMN-21022100263/2021	2021-02-10	Europe	France	Hôpital Henri Mondor	Department of Virology, Henri Mondor University Hospital, Assistance Publique Hôpitaux de Paris, Université Paris-Est Créteil, INSERM U955	Christophe Rodriguez et al
EPI_ISL_1085788	France/un-HMN-21022100323/2021	2021-02-10	Europe	France	Hôpital Henri Mondor	Department of Virology, Henri Mondor University Hospital, Assistance Publique Hôpitaux de Paris, Université Paris-Est Créteil, INSERM U955	Christophe Rodriguez et al
EPI_ISL_1085629	France/un-HMN-21022100337/2021	2021-02-08	Europe	France	CH.INTERCOMMUNAL DE CRETEIL	Department of Virology, Henri Mondor University Hospital, Assistance Publique Hôpitaux de Paris, Université Paris-Est Créteil, INSERM U955	Christophe Rodriguez et al
EPI_ISL_1085652	France/un-HMN-21022100338/2021	2021-02-08	Europe	France	CH.INTERCOMMUNAL DE CRETEIL	Department of Virology, Henri Mondor University Hospital, Assistance Publique Hôpitaux de Paris, Université Paris-Est Créteil, INSERM U955	Christophe Rodriguez et al
EPI_ISL_1085804	France/un-HMN-21022100342/2021	2021-02-09	Europe	France	CH.INTERCOMMUNAL DE CRETEIL	Department of Virology, Henri Mondor University Hospital, Assistance Publique Hôpitaux de Paris, Université Paris-Est Créteil, INSERM U955	Christophe Rodriguez et al
EPI_ISL_1085789	France/un-HMN-21022100347/2021	2021-02-10	Europe	France	Hôpital Henri Mondor	Department of Virology, Henri Mondor University Hospital, Assistance Publique Hôpitaux de Paris, Université Paris-Est Créteil, INSERM U955	Christophe Rodriguez et al
EPI_ISL_1085805	France/un-HMN-21022100353/2021	2021-02-09	Europe	France	CH.INTERCOMMUNAL DE CRETEIL	Department of Virology, Henri Mondor University Hospital, Assistance Publique Hôpitaux de Paris, Université Paris-Est Créteil, INSERM U955	Christophe Rodriguez et al
EPI_ISL_1085806	France/un-HMN-21022100355/2021	2021-02-09	Europe	France	CH.INTERCOMMUNAL DE CRETEIL	Department of Virology, Henri Mondor University Hospital, Assistance Publique Hôpitaux de Paris, Université Paris-Est Créteil, INSERM U955	Christophe Rodriguez et al
EPI_ISL_1085584	France/un-HMN-21022100361/2021	2021-02-08	Europe	France	CHI VILLENEUVE ST GEORGES	Department of Virology, Henri Mondor University Hospital, Assistance Publique Hôpitaux de Paris, Université Paris-Est Créteil, INSERM U955	Christophe Rodriguez et al
EPI_ISL_1085601	France/un-HMN-21022100363/2021	2021-02-08	Europe	France	CHI VILLENEUVE ST GEORGES	Department of Virology, Henri Mondor University Hospital, Assistance Publique Hôpitaux de Paris, Université Paris-Est Créteil, INSERM U955	Christophe Rodriguez et al
EPI_ISL_1085784	France/un-HMN-21022100410/2021	2021-02-10	Europe	France	Hôpital Henri Mondor	Department of Virology, Henri Mondor University Hospital, Assistance Publique Hôpitaux de Paris, Université Paris-Est Créteil, INSERM U955	Christophe Rodriguez et al
EPI_ISL_1085767	France/un-HMN-21022110079/2021	2021-02-10	Europe	France	Hôpital Henri Mondor	Department of Virology, Henri Mondor University Hospital, Assistance Publique Hôpitaux de Paris, Université Paris-Est Créteil, INSERM U955	Christophe Rodriguez et al
EPI_ISL_1085733	France/un-HMN-21022110080/2021	2021-02-11	Europe	France	Hôpital Henri Mondor	Department of Virology, Henri Mondor University Hospital, Assistance Publique Hôpitaux de Paris, Université Paris-Est Créteil, INSERM U955	Christophe Rodriguez et al
EPI_ISL_1085606	France/un-HMN-21022110150/2021	2021-02-10	Europe	France	GROUPE HOSPITALIER SUD ILE DE FRANCE	Department of Virology, Henri Mondor University Hospital, Assistance Publique Hôpitaux de Paris, Université Paris-Est Créteil, INSERM U955	Christophe Rodriguez et al
EPI_ISL_1085580	France/un-HMN-21022110157/2021	2021-02-10	Europe	France	GROUPE HOSPITALIER SUD ILE DE FRANCE	Department of Virology, Henri Mondor University Hospital, Assistance Publique Hôpitaux de Paris, Université Paris-Est Créteil, INSERM U955	Christophe Rodriguez et al
EPI_ISL_1085734	France/un-HMN-21022110230/2021	2021-02-11	Europe	France	Hôpital Henri Mondor	Department of Virology, Henri Mondor University Hospital, Assistance Publique Hôpitaux de Paris, Université Paris-Est Créteil, INSERM U955	Christophe Rodriguez et al
EPI_ISL_1085735	France/un-HMN-21022110269/2021	2021-02-11	Europe	France	Hôpital Henri Mondor	Department of Virology, Henri Mondor University Hospital, Assistance Publique Hôpitaux de Paris, Université Paris-Est Créteil, INSERM U955	Christophe Rodriguez et al
EPI_ISL_1085732	France/un-HMN-21022110293/2021	2021-02-11	Europe	France	Hôpital Henri Mondor	Department of Virology, Henri Mondor University Hospital, Assistance Publique Hôpitaux de Paris, Université Paris-Est Créteil, INSERM U955	Christophe Rodriguez et al
EPI_ISL_1085797	France/un-HMN-21022110330/2021	2021-02-09	Europe	France	CHI VILLENEUVE ST GEORGES	Department of Virology, Henri Mondor University Hospital, Assistance Publique Hôpitaux de Paris, Université Paris-Est Créteil, INSERM U955	Christophe Rodriguez et al
EPI_ISL_1085793	France/un-HMN-21022110338/2021	2021-02-09	Europe	France	CHI VILLENEUVE ST GEORGES	Department of Virology, Henri Mondor University Hospital, Assistance Publique Hôpitaux de Paris, Université Paris-Est Créteil, INSERM U955	Christophe Rodriguez et al
EPI_ISL_1085807	France/un-HMN-21022110370/2021	2021-02-09	Europe	France	CHI VILLENEUVE ST GEORGES	Department of Virology, Henri Mondor University Hospital, Assistance Publique Hôpitaux de Paris, Université Paris-Est Créteil, INSERM U955	Christophe Rodriguez et al
EPI_ISL_1085798	France/un-HMN-21022110374/2021	2021-02-09	Europe	France	CHI VILLENEUVE ST GEORGES	Department of Virology, Henri Mondor University Hospital, Assistance Publique Hôpitaux de Paris, Université Paris-Est Créteil, INSERM U955	Christophe Rodriguez et al
EPI_ISL_1085783	France/un-HMN-21022110380/2021	2021-02-10	Europe	France	CHI VILLENEUVE ST GEORGES	Department of Virology, Henri Mondor University Hospital, Assistance Publique Hôpitaux de Paris, Université Paris-Est Créteil, INSERM U955	Christophe Rodriguez et al
EPI_ISL_1085794	France/un-HMN-21022110418/2021	2021-02-09	Europe	France	CH.INTERCOMMUNAL DE CRETEIL	Department of Virology, Henri Mondor University Hospital, Assistance Publique Hôpitaux de Paris, Université Paris-Est Créteil, INSERM U955	Christophe Rodriguez et al
EPI_ISL_1085771	France/un-HMN-21022110421/2021	2021-02-10	Europe	France	CH.INTERCOMMUNAL DE CRETEIL	Department of Virology, Henri Mondor University Hospital, Assistance Publique Hôpitaux de Paris, Université Paris-Est Créteil, INSERM U955	Christophe Rodriguez et al
EPI_ISL_1085768	France/un-HMN-21022110424/2021	2021-02-10	Europe	France	CH.INTERCOMMUNAL DE CRETEIL	Department of Virology, Henri Mondor University Hospital, Assistance Publique Hôpitaux de Paris, Université Paris-Est Créteil, INSERM U955	Christophe Rodriguez et al
EPI_ISL_1085769	France/un-HMN-21022110428/2021	2021-02-10	Europe	France	CH.INTERCOMMUNAL DE CRETEIL	Department of Virology, Henri Mondor University Hospital, Assistance Publique Hôpitaux de Paris, Université Paris-Est Créteil, INSERM U955	Christophe Rodriguez et al
EPI_ISL_1085799	France/un-HMN-21022110440/2021	2021-02-09	Europe	France	CH.INTERCOMMUNAL DE CRETEIL	Department of Virology, Henri Mondor University Hospital, Assistance Publique Hôpitaux de Paris, Université Paris-Est Créteil, INSERM U955	Christophe Rodriguez et al
EPI_ISL_1085729	France/un-HMN-21022110471/2021	2021-02-11	Europe	France	Hôpital Henri Mondor	Department of Virology, Henri Mondor University Hospital, Assistance Publique Hôpitaux de Paris, Université Paris-Est Créteil, INSERM U955	Christophe Rodriguez et al
EPI_ISL_1085730	France/un-HMN-21022110484/2021	2021-02-11	Europe	France	Hôpital Henri Mondor	Department of Virology, Henri Mondor University Hospital, Assistance Publique Hôpitaux de Paris, Université Paris-Est Créteil, INSERM U955	Christophe Rodriguez et al
EPI_ISL_1085719	France/un-HMN-21022120081/2021	2021-02-12	Europe	France	Hôpital Henri Mondor	Department of Virology, Henri Mondor University Hospital, Assistance Publique Hôpitaux de Paris, Université Paris-Est Créteil, INSERM U955	Christophe Rodriguez et al
EPI_ISL_1085800	France/un-HMN-21022120212/2021	2021-02-09	Europe	France	Hôpital Avicenne	Department of Virology, Henri Mondor University Hospital, Assistance Publique Hôpitaux de Paris, Université Paris-Est Créteil, INSERM U955	Christophe Rodriguez et al
EPI_ISL_1085801	France/un-HMN-21022120213/2021	2021-02-09	Europe	France	Hôpital Avicenne	Department of Virology, Henri Mondor University Hospital, Assistance Publique Hôpitaux de Paris, Université Paris-Est Créteil, INSERM U955	Christophe Rodriguez et al
EPI_ISL_1085720	France/un-HMN-21022120284/2021	2021-02-12	Europe	France	Hôpital Henri Mondor	Department of Virology, Henri Mondor University Hospital, Assistance Publique Hôpitaux de Paris, Université Paris-Est Créteil, INSERM U955	Christophe Rodriguez et al
EPI_ISL_1085724	France/un-HMN-21022120454/2021	2021-02-12	Europe	France	Hôpital Henri Mondor	Department of Virology, Henri Mondor University Hospital, Assistance Publique Hôpitaux de Paris, Université Paris-Est Créteil, INSERM U955	Christophe Rodriguez et al
EPI_ISL_1085725	France/un-HMN-21022120458/2021	2021-02-12	Europe	France	Hôpital Henri Mondor	Department of Virology, Henri Mondor University Hospital, Assistance Publique Hôpitaux de Paris, Université Paris-Est Créteil, INSERM U955	Christophe Rodriguez et al
EPI_ISL_1085721	France/un-HMN-21022120466/2021	2021-02-12	Europe	France	Hôpital Henri Mondor	Department of Virology, Henri Mondor University Hospital, Assistance Publique Hôpitaux de Paris, Université Paris-Est Créteil, INSERM U955	Christophe Rodriguez et al
EPI_ISL_1085726	France/un-HMN-21022120469/2021	2021-02-12	Europe	France	Hôpital Henri Mondor	Department of Virology, Henri Mondor University Hospital, Assistance Publique Hôpitaux de Paris, Université Paris-Est Créteil, INSERM U955	Christophe Rodriguez et al
EPI_ISL_1085722	France/un-HMN-21022130003/2021	2021-02-12	Europe	France	Hôpital Henri Mondor	Department of Virology, Henri Mondor University Hospital, Assistance Publique Hôpitaux de Paris, Université Paris-Est Créteil, INSERM U955	Christophe Rodriguez et al
EPI_ISL_1085715	France/un-HMN-21022130009/2021	2021-02-13	Europe	France	Hôpital Henri Mondor	Department of Virology, Henri Mondor University Hospital, Assistance Publique Hôpitaux de Paris, Université Paris-Est Créteil, INSERM U955	Christophe Rodriguez et al
EPI_ISL_1085713	France/un-HMN-21022130053/2021	2021-02-13	Europe	France	Hôpital Henri Mondor	Department of Virology, Henri Mondor University Hospital, Assistance Publique Hôpitaux de Paris, Université Paris-Est Créteil, INSERM U955	Christophe Rodriguez et al
EPI_ISL_1085714	France/un-HMN-21022130059/2021	2021-02-13	Europe	France	Hôpital Henri Mondor	Department of Virology, Henri Mondor University Hospital, Assistance Publique Hôpitaux de Paris, Université Paris-Est Créteil, INSERM U955	Christophe Rodriguez et al
EPI_ISL_1085716	France/un-HMN-21022130168/2021	2021-02-13	Europe	France	Hôpital Henri Mondor	Department of Virology, Henri Mondor University Hospital, Assistance Publique Hôpitaux de Paris, Université Paris-Est Créteil, INSERM U955	Christophe Rodriguez et al
EPI_ISL_1085718	France/un-HMN-21022140002/2021	2021-02-13	Europe	France	Hôpital Henri Mondor	Department of Virology, Henri Mondor University Hospital, Assistance Publique Hôpitaux de Paris, Université Paris-Est Créteil, INSERM U955	Christophe Rodriguez et al
EPI_ISL_1085717	France/un-HMN-21022140016/2021	2021-02-13	Europe	France	Hôpital Henri Mondor	Department of Virology, Henri Mondor University Hospital, Assistance Publique Hôpitaux de Paris, Université Paris-Est Créteil, INSERM U955	Christophe Rodriguez et al
EPI_ISL_1085709	France/un-HMN-21022140058/2021	2021-02-14	Europe	France	Hôpital Henri Mondor	Department of Virology, Henri Mondor University Hospital, Assistance Publique Hôpitaux de Paris, Université Paris-Est Créteil, INSERM U955	Christophe Rodriguez et al
EPI_ISL_1085941	France/un-HMN-21022150162/2021	2021-02-15	Europe	France	Hôpital Henri Mondor	Department of Virology, Henri Mondor University Hospital, Assistance Publique Hôpitaux de Paris, Université Paris-Est Créteil, INSERM U955	Christophe Rodriguez et al
EPI_ISL_1085942	France/un-HMN-21022150165/2021	2021-02-15	Europe	France	Hôpital Henri Mondor	Department of Virology, Henri Mondor University Hospital, Assistance Publique Hôpitaux de Paris, Université Paris-Est Créteil, INSERM U955	Christophe Rodriguez et al
EPI_ISL_1085756	France/un-HMN-21022150218/2021	2021-02-10	Europe	France	Hôpital Pitié-Salpêtrière	Department of Virology, Henri Mondor University Hospital, Assistance Publique Hôpitaux de Paris, Université Paris-Est Créteil, INSERM U955	Christophe Rodriguez et al
EPI_ISL_1085757	France/un-HMN-21022150260/2021	2021-02-10	Europe	France	Hôpital Pitié-Salpêtrière	Department of Virology, Henri Mondor University Hospital, Assistance Publique Hôpitaux de Paris, Université Paris-Est Créteil, INSERM U955	Christophe Rodriguez et al
EPI_ISL_1085758	France/un-HMN-21022150274/2021	2021-02-10	Europe	France	Hôpital Pitié-Salpêtrière	Department of Virology, Henri Mondor University Hospital, Assistance Publique Hôpitaux de Paris, Université Paris-Est Créteil, INSERM U955	Christophe Rodriguez et al
EPI_ISL_1085759	France/un-HMN-21022150276/2021	2021-02-10	Europe	France	Hôpital Pitié-Salpêtrière	Department of Virology, Henri Mondor University Hospital, Assistance Publique Hôpitaux de Paris, Université Paris-Est Créteil, INSERM U955	Christophe Rodriguez et al
EPI_ISL_1085760	France/un-HMN-21022150285/2021	2021-02-10	Europe	France	Hôpital Pitié-Salpêtrière	Department of Virology, Henri Mondor University Hospital, Assistance Publique Hôpitaux de Paris, Université Paris-Est Créteil, INSERM U955	Christophe Rodriguez et al
EPI_ISL_1085761	France/un-HMN-21022150290/2021	2021-02-10	Europe	France	Hôpital Pitié-Salpêtrière	Department of Virology, Henri Mondor University Hospital, Assistance Publique Hôpitaux de Paris, Université Paris-Est Créteil, INSERM U955	Christophe Rodriguez et al
EPI_ISL_1085858	France/un-HMN-21022150312/2021	2021-02-15	Europe	France	Hôpital Henri Mondor	Department of Virology, Henri Mondor University Hospital, Assistance Publique Hôpitaux de Paris, Université Paris-Est Créteil, INSERM U955	Christophe Rodriguez et al
EPI_ISL_1085859	France/un-HMN-21022150314/2021	2021-02-15	Europe	France	Hôpital Henri Mondor	Department of Virology, Henri Mondor University Hospital, Assistance Publique Hôpitaux de Paris, Université Paris-Est Créteil, INSERM U955	Christophe Rodriguez et al
EPI_ISL_1085860	France/un-HMN-21022150316/2021	2021-02-15	Europe	France	Hôpital Henri Mondor	Department of Virology, Henri Mondor University Hospital, Assistance Publique Hôpitaux de Paris, Université Paris-Est Créteil, INSERM U955	Christophe Rodriguez et al
EPI_ISL_1085943	France/un-HMN-21022150328/2021	2021-02-15	Europe	France	Hôpital Henri Mondor	Department of Virology, Henri Mondor University Hospital, Assistance Publique Hôpitaux de Paris, Université Paris-Est Créteil, INSERM U955	Christophe Rodriguez et al
EPI_ISL_1085861	France/un-HMN-21022150334/2021	2021-02-15	Europe	France	Hôpital Henri Mondor	Department of Virology, Henri Mondor University Hospital, Assistance Publique Hôpitaux de Paris, Université Paris-Est Créteil, INSERM U955	Christophe Rodriguez et al
EPI_ISL_1085862	France/un-HMN-21022150335/2021	2021-02-15	Europe	France	Hôpital Henri Mondor	Department of Virology, Henri Mondor University Hospital, Assistance Publique Hôpitaux de Paris, Université Paris-Est Créteil, INSERM U955	Christophe Rodriguez et al
EPI_ISL_1085863	France/un-HMN-21022150340/2021	2021-02-15	Europe	France	Hôpital Henri Mondor	Department of Virology, Henri Mondor University Hospital, Assistance Publique Hôpitaux de Paris, Université Paris-Est Créteil, INSERM U955	Christophe Rodriguez et al
EPI_ISL_1085864	France/un-HMN-21022150344/2021	2021-02-15	Europe	France	Hôpital Henri Mondor	Department of Virology, Henri Mondor University Hospital, Assistance Publique Hôpitaux de Paris, Université Paris-Est Créteil, INSERM U955	Christophe Rodriguez et al
EPI_ISL_1085770	France/un-HMN-21022150355/2021	2021-02-10	Europe	France	Hôpital Pitié-Salpêtrière	Department of Virology, Henri Mondor University Hospital, Assistance Publique Hôpitaux de Paris, Université Paris-Est Créteil, INSERM U955	Christophe Rodriguez et al
EPI_ISL_1085944	France/un-HMN-21022150385/2021	2021-02-15	Europe	France	Hôpital Henri Mondor	Department of Virology, Henri Mondor University Hospital, Assistance Publique Hôpitaux de Paris, Université Paris-Est Créteil, INSERM U955	Christophe Rodriguez et al
EPI_ISL_1085945	France/un-HMN-21022150395/2021	2021-02-15	Europe	France	Hôpital Henri Mondor	Department of Virology, Henri Mondor University Hospital, Assistance Publique Hôpitaux de Paris, Université Paris-Est Créteil, INSERM U955	Christophe Rodriguez et al
EPI_ISL_1085946	France/un-HMN-21022150406/2021	2021-02-15	Europe	France	Hôpital Henri Mondor	Department of Virology, Henri Mondor University Hospital, Assistance Publique Hôpitaux de Paris, Université Paris-Est Créteil, INSERM U955	Christophe Rodriguez et al
EPI_ISL_1085696	France/un-HMN-21022150424/2021	2021-02-15	Europe	France	Hôpital Pitié-Salpêtrière	Department of Virology, Henri Mondor University Hospital, Assistance Publique Hôpitaux de Paris, Université Paris-Est Créteil, INSERM U955	Christophe Rodriguez et al
EPI_ISL_1085764	France/un-HMN-21022150428/2021	2021-02-10	Europe	France	Hôpital Pitié-Salpêtrière	Department of Virology, Henri Mondor University Hospital, Assistance Publique Hôpitaux de Paris, Université Paris-Est Créteil, INSERM U955	Christophe Rodriguez et al
EPI_ISL_1085766	France/un-HMN-21022150433/2021	2021-02-10	Europe	France	Hôpital Pitié-Salpêtrière	Department of Virology, Henri Mondor University Hospital, Assistance Publique Hôpitaux de Paris, Université Paris-Est Créteil, INSERM U955	Christophe Rodriguez et al
EPI_ISL_1085865	France/un-HMN-21022150438/2021	2021-02-15	Europe	France	Hôpital Henri Mondor	Department of Virology, Henri Mondor University Hospital, Assistance Publique Hôpitaux de Paris, Université Paris-Est Créteil, INSERM U955	Christophe Rodriguez et al
EPI_ISL_1085697	France/un-HMN-21022150443/2021	2021-02-15	Europe	France	Hôpital Avicenne	Department of Virology, Henri Mondor University Hospital, Assistance Publique Hôpitaux de Paris, Université Paris-Est Créteil, INSERM U955	Christophe Rodriguez et al
EPI_ISL_1085698	France/un-HMN-21022150445/2021	2021-02-15	Europe	France	Hôpital Avicenne	Department of Virology, Henri Mondor University Hospital, Assistance Publique Hôpitaux de Paris, Université Paris-Est Créteil, INSERM U955	Christophe Rodriguez et al
EPI_ISL_1085866	France/un-HMN-21022150575/2021	2021-02-15	Europe	France	Hôpital Henri Mondor	Department of Virology, Henri Mondor University Hospital, Assistance Publique Hôpitaux de Paris, Université Paris-Est Créteil, INSERM U955	Christophe Rodriguez et al
EPI_ISL_1085867	France/un-HMN-21022150610/2021	2021-02-15	Europe	France	Hôpital Henri Mondor	Department of Virology, Henri Mondor University Hospital, Assistance Publique Hôpitaux de Paris, Université Paris-Est Créteil, INSERM U955	Christophe Rodriguez et al
EPI_ISL_1085876	France/un-HMN-21022150623/2021	2021-02-15	Europe	France	CH.INTERCOMMUNAL DE CRETEIL	Department of Virology, Henri Mondor University Hospital, Assistance Publique Hôpitaux de Paris, Université Paris-Est Créteil, INSERM U955	Christophe Rodriguez et al
EPI_ISL_1085857	France/un-HMN-21022150626/2021	2021-02-15	Europe	France	CH.INTERCOMMUNAL DE CRETEIL	Department of Virology, Henri Mondor University Hospital, Assistance Publique Hôpitaux de Paris, Université Paris-Est Créteil, INSERM U955	Christophe Rodriguez et al
EPI_ISL_1085913	France/un-HMN-21022150629/2021	2021-02-15	Europe	France	CH.INTERCOMMUNAL DE CRETEIL	Department of Virology, Henri Mondor University Hospital, Assistance Publique Hôpitaux de Paris, Université Paris-Est Créteil, INSERM U955	Christophe Rodriguez et al
EPI_ISL_1085911	France/un-HMN-21022150637/2021	2021-02-15	Europe	France	CH.INTERCOMMUNAL DE CRETEIL	Department of Virology, Henri Mondor University Hospital, Assistance Publique Hôpitaux de Paris, Université Paris-Est Créteil, INSERM U955	Christophe Rodriguez et al
EPI_ISL_1085868	France/un-HMN-21022150748/2021	2021-02-15	Europe	France	Hôpital Henri Mondor	Department of Virology, Henri Mondor University Hospital, Assistance Publique Hôpitaux de Paris, Université Paris-Est Créteil, INSERM U955	Christophe Rodriguez et al
EPI_ISL_1085908	France/un-HMN-21022160227/2021	2021-02-16	Europe	France	Hôpital Henri Mondor	Department of Virology, Henri Mondor University Hospital, Assistance Publique Hôpitaux de Paris, Université Paris-Est Créteil, INSERM U955	Christophe Rodriguez et al
EPI_ISL_1085928	France/un-HMN-21022160349/2021	2021-02-16	Europe	France	Hôpital Henri Mondor	Department of Virology, Henri Mondor University Hospital, Assistance Publique Hôpitaux de Paris, Université Paris-Est Créteil, INSERM U955	Christophe Rodriguez et al
EPI_ISL_1085377	France/un-HMN-21022160357/2021	2021-02-14	Europe	France	CH.INTERCOMMUNAL DE CRETEIL	Department of Virology, Henri Mondor University Hospital, Assistance Publique Hôpitaux de Paris, Université Paris-Est Créteil, INSERM U955	Christophe Rodriguez et al
EPI_ISL_1085887	France/un-HMN-21022160364/2021	2021-02-15	Europe	France	CH.INTERCOMMUNAL DE CRETEIL	Department of Virology, Henri Mondor University Hospital, Assistance Publique Hôpitaux de Paris, Université Paris-Est Créteil, INSERM U955	Christophe Rodriguez et al
EPI_ISL_1085869	France/un-HMN-21022160372/2021	2021-02-15	Europe	France	CH.INTERCOMMUNAL DE CRETEIL	Department of Virology, Henri Mondor University Hospital, Assistance Publique Hôpitaux de Paris, Université Paris-Est Créteil, INSERM U955	Christophe Rodriguez et al
EPI_ISL_1085870	France/un-HMN-21022160376/2021	2021-02-15	Europe	France	CH.INTERCOMMUNAL DE CRETEIL	Department of Virology, Henri Mondor University Hospital, Assistance Publique Hôpitaux de Paris, Université Paris-Est Créteil, INSERM U955	Christophe Rodriguez et al
EPI_ISL_1085871	France/un-HMN-21022160380/2021	2021-02-15	Europe	France	CH.INTERCOMMUNAL DE CRETEIL	Department of Virology, Henri Mondor University Hospital, Assistance Publique Hôpitaux de Paris, Université Paris-Est Créteil, INSERM U955	Christophe Rodriguez et al
EPI_ISL_1085929	France/un-HMN-21022160385/2021	2021-02-16	Europe	France	Hôpital Henri Mondor	Department of Virology, Henri Mondor University Hospital, Assistance Publique Hôpitaux de Paris, Université Paris-Est Créteil, INSERM U955	Christophe Rodriguez et al
EPI_ISL_1085872	France/un-HMN-21022160395/2021	2021-02-15	Europe	France	CH.INTERCOMMUNAL DE CRETEIL	Department of Virology, Henri Mondor University Hospital, Assistance Publique Hôpitaux de Paris, Université Paris-Est Créteil, INSERM U955	Christophe Rodriguez et al
EPI_ISL_1085327	France/un-HMN-21022170055/2021	2021-02-15	Europe	France	Hôpital Bicêtre	Department of Virology, Henri Mondor University Hospital, Assistance Publique Hôpitaux de Paris, Université Paris-Est Créteil, INSERM U955	Christophe Rodriguez et al
EPI_ISL_1085396	France/un-HMN-21022170083/2021	2021-02-17	Europe	France	Hôpital Henri Mondor	Department of Virology, Henri Mondor University Hospital, Assistance Publique Hôpitaux de Paris, Université Paris-Est Créteil, INSERM U955	Christophe Rodriguez et al
EPI_ISL_1085889	France/un-HMN-21022170098/2021	2021-02-12	Europe	France	Hôpital Pitié-Salpêtrière	Department of Virology, Henri Mondor University Hospital, Assistance Publique Hôpitaux de Paris, Université Paris-Est Créteil, INSERM U955	Christophe Rodriguez et al
EPI_ISL_1085890	France/un-HMN-21022170099/2021	2021-02-12	Europe	France	Hôpital Pitié-Salpêtrière	Department of Virology, Henri Mondor University Hospital, Assistance Publique Hôpitaux de Paris, Université Paris-Est Créteil, INSERM U955	Christophe Rodriguez et al
EPI_ISL_1085891	France/un-HMN-21022170105/2021	2021-02-12	Europe	France	Hôpital Pitié-Salpêtrière	Department of Virology, Henri Mondor University Hospital, Assistance Publique Hôpitaux de Paris, Université Paris-Est Créteil, INSERM U955	Christophe Rodriguez et al
EPI_ISL_1085873	France/un-HMN-21022170140/2021	2021-02-15	Europe	France	Hôpital Pitié-Salpêtrière	Department of Virology, Henri Mondor University Hospital, Assistance Publique Hôpitaux de Paris, Université Paris-Est Créteil, INSERM U955	Christophe Rodriguez et al
EPI_ISL_1085907	France/un-HMN-21022170216/2021	2021-02-16	Europe	France	Groupe LCD	Department of Virology, Henri Mondor University Hospital, Assistance Publique Hôpitaux de Paris, Université Paris-Est Créteil, INSERM U955	Christophe Rodriguez et al
EPI_ISL_1085878	France/un-HMN-21022170217/2021	2021-02-16	Europe	France	Groupe LCD	Department of Virology, Henri Mondor University Hospital, Assistance Publique Hôpitaux de Paris, Université Paris-Est Créteil, INSERM U955	Christophe Rodriguez et al
EPI_ISL_1085845	France/un-HMN-21022170218/2021	2021-02-16	Europe	France	Groupe LCD	Department of Virology, Henri Mondor University Hospital, Assistance Publique Hôpitaux de Paris, Université Paris-Est Créteil, INSERM U955	Christophe Rodriguez et al
EPI_ISL_1085285	France/un-HMN-21022170233/2021	2021-02-17	Europe	France	Hôpital Henri Mondor	Department of Virology, Henri Mondor University Hospital, Assistance Publique Hôpitaux de Paris, Université Paris-Est Créteil, INSERM U955	Christophe Rodriguez et al
EPI_ISL_1085922	France/un-HMN-21022170242/2021	2021-02-17	Europe	France	Hôpital Ambroise-Paré	Department of Virology, Henri Mondor University Hospital, Assistance Publique Hôpitaux de Paris, Université Paris-Est Créteil, INSERM U955	Christophe Rodriguez et al
EPI_ISL_1085923	France/un-HMN-21022170245/2021	2021-02-17	Europe	France	Hôpital Ambroise-Paré	Department of Virology, Henri Mondor University Hospital, Assistance Publique Hôpitaux de Paris, Université Paris-Est Créteil, INSERM U955	Christophe Rodriguez et al
EPI_ISL_1085924	France/un-HMN-21022170248/2021	2021-02-17	Europe	France	Hôpital Ambroise-Paré	Department of Virology, Henri Mondor University Hospital, Assistance Publique Hôpitaux de Paris, Université Paris-Est Créteil, INSERM U955	Christophe Rodriguez et al
EPI_ISL_1085921	France/un-HMN-21022170250/2021	2021-02-17	Europe	France	Hôpital Ambroise-Paré	Department of Virology, Henri Mondor University Hospital, Assistance Publique Hôpitaux de Paris, Université Paris-Est Créteil, INSERM U955	Christophe Rodriguez et al
EPI_ISL_1085402	France/un-HMN-21022170261/2021	2021-02-17	Europe	France	Hôpital Avicenne	Department of Virology, Henri Mondor University Hospital, Assistance Publique Hôpitaux de Paris, Université Paris-Est Créteil, INSERM U955	Christophe Rodriguez et al
EPI_ISL_1085315	France/un-HMN-21022170262/2021	2021-02-17	Europe	France	Hôpital Avicenne	Department of Virology, Henri Mondor University Hospital, Assistance Publique Hôpitaux de Paris, Université Paris-Est Créteil, INSERM U955	Christophe Rodriguez et al
EPI_ISL_1085925	France/un-HMN-21022170263/2021	2021-02-17	Europe	France	Hôpital Avicenne	Department of Virology, Henri Mondor University Hospital, Assistance Publique Hôpitaux de Paris, Université Paris-Est Créteil, INSERM U955	Christophe Rodriguez et al
EPI_ISL_1085926	France/un-HMN-21022170264/2021	2021-02-17	Europe	France	Hôpital Avicenne	Department of Virology, Henri Mondor University Hospital, Assistance Publique Hôpitaux de Paris, Université Paris-Est Créteil, INSERM U955	Christophe Rodriguez et al
EPI_ISL_1085846	France/un-HMN-21022170265/2021	2021-02-16	Europe	France	Hôpital Necker-Enfants malades	Department of Virology, Henri Mondor University Hospital, Assistance Publique Hôpitaux de Paris, Université Paris-Est Créteil, INSERM U955	Christophe Rodriguez et al
EPI_ISL_1085927	France/un-HMN-21022170266/2021	2021-02-17	Europe	France	Hôpital Avicenne	Department of Virology, Henri Mondor University Hospital, Assistance Publique Hôpitaux de Paris, Université Paris-Est Créteil, INSERM U955	Christophe Rodriguez et al
EPI_ISL_1085397	France/un-HMN-21022170273/2021	2021-02-17	Europe	France	Hôpital Henri Mondor	Department of Virology, Henri Mondor University Hospital, Assistance Publique Hôpitaux de Paris, Université Paris-Est Créteil, INSERM U955	Christophe Rodriguez et al
EPI_ISL_1085398	France/un-HMN-21022170331/2021	2021-02-17	Europe	France	Hôpital Henri Mondor	Department of Virology, Henri Mondor University Hospital, Assistance Publique Hôpitaux de Paris, Université Paris-Est Créteil, INSERM U955	Christophe Rodriguez et al
EPI_ISL_1085879	France/un-HMN-21022170344/2021	2021-02-16	Europe	France	CHI VILLENEUVE ST GEORGES	Department of Virology, Henri Mondor University Hospital, Assistance Publique Hôpitaux de Paris, Université Paris-Est Créteil, INSERM U955	Christophe Rodriguez et al
EPI_ISL_1085880	France/un-HMN-21022170355/2021	2021-02-16	Europe	France	CHI VILLENEUVE ST GEORGES	Department of Virology, Henri Mondor University Hospital, Assistance Publique Hôpitaux de Paris, Université Paris-Est Créteil, INSERM U955	Christophe Rodriguez et al
EPI_ISL_1085420	France/un-HMN-21022170356/2021	2021-02-15	Europe	France	CHI VILLENEUVE ST GEORGES	Department of Virology, Henri Mondor University Hospital, Assistance Publique Hôpitaux de Paris, Université Paris-Est Créteil, INSERM U955	Christophe Rodriguez et al
EPI_ISL_1085914	France/un-HMN-21022170373/2021	2021-02-15	Europe	France	CH.INTERCOMMUNAL DE CRETEIL	Department of Virology, Henri Mondor University Hospital, Assistance Publique Hôpitaux de Paris, Université Paris-Est Créteil, INSERM U955	Christophe Rodriguez et al
EPI_ISL_1085369	France/un-HMN-21022170376/2021	2021-02-15	Europe	France	CH.INTERCOMMUNAL DE CRETEIL	Department of Virology, Henri Mondor University Hospital, Assistance Publique Hôpitaux de Paris, Université Paris-Est Créteil, INSERM U955	Christophe Rodriguez et al
EPI_ISL_1085915	France/un-HMN-21022170392/2021	2021-02-15	Europe	France	CH.INTERCOMMUNAL DE CRETEIL	Department of Virology, Henri Mondor University Hospital, Assistance Publique Hôpitaux de Paris, Université Paris-Est Créteil, INSERM U955	Christophe Rodriguez et al
EPI_ISL_1085912	France/un-HMN-21022170405/2021	2021-02-16	Europe	France	CH.INTERCOMMUNAL DE CRETEIL	Department of Virology, Henri Mondor University Hospital, Assistance Publique Hôpitaux de Paris, Université Paris-Est Créteil, INSERM U955	Christophe Rodriguez et al
EPI_ISL_1085399	France/un-HMN-21022170428/2021	2021-02-17	Europe	France	Hôpital Henri Mondor	Department of Virology, Henri Mondor University Hospital, Assistance Publique Hôpitaux de Paris, Université Paris-Est Créteil, INSERM U955	Christophe Rodriguez et al
EPI_ISL_1085400	France/un-HMN-21022170454/2021	2021-02-17	Europe	France	Hôpital Henri Mondor	Department of Virology, Henri Mondor University Hospital, Assistance Publique Hôpitaux de Paris, Université Paris-Est Créteil, INSERM U955	Christophe Rodriguez et al
EPI_ISL_1085314	France/un-HMN-21022170520/2021	2021-02-17	Europe	France	Hôpital Henri Mondor	Department of Virology, Henri Mondor University Hospital, Assistance Publique Hôpitaux de Paris, Université Paris-Est Créteil, INSERM U955	Christophe Rodriguez et al
EPI_ISL_1085947	France/un-HMN-21022180033/2021	2021-02-15	Europe	France	Hôpital Armand-Trousseau	Department of Virology, Henri Mondor University Hospital, Assistance Publique Hôpitaux de Paris, Université Paris-Est Créteil, INSERM U955	Christophe Rodriguez et al
EPI_ISL_1085920	France/un-HMN-21022180041/2021	2021-02-15	Europe	France	Hôpital Armand-Trousseau	Department of Virology, Henri Mondor University Hospital, Assistance Publique Hôpitaux de Paris, Université Paris-Est Créteil, INSERM U955	Christophe Rodriguez et al
EPI_ISL_1085916	France/un-HMN-21022180042/2021	2021-02-16	Europe	France	Hôpital Armand-Trousseau	Department of Virology, Henri Mondor University Hospital, Assistance Publique Hôpitaux de Paris, Université Paris-Est Créteil, INSERM U955	Christophe Rodriguez et al
EPI_ISL_1085882	France/un-HMN-21022180046/2021	2021-02-16	Europe	France	Hôpital Armand-Trousseau	Department of Virology, Henri Mondor University Hospital, Assistance Publique Hôpitaux de Paris, Université Paris-Est Créteil, INSERM U955	Christophe Rodriguez et al
EPI_ISL_1085949	France/un-HMN-21022180064/2021	2021-02-15	Europe	France	Hôpital Armand-Trousseau	Department of Virology, Henri Mondor University Hospital, Assistance Publique Hôpitaux de Paris, Université Paris-Est Créteil, INSERM U955	Christophe Rodriguez et al
EPI_ISL_1085411	France/un-HMN-21022180141/2021	2021-02-16	Europe	France	CHU. COTE DE NACRE	Department of Virology, Henri Mondor University Hospital, Assistance Publique Hôpitaux de Paris, Université Paris-Est Créteil, INSERM U955	Christophe Rodriguez et al
EPI_ISL_1085278	France/un-HMN-21022180169/2021	2021-02-18	Europe	France	Hôpital Henri Mondor	Department of Virology, Henri Mondor University Hospital, Assistance Publique Hôpitaux de Paris, Université Paris-Est Créteil, INSERM U955	Christophe Rodriguez et al
EPI_ISL_1085388	France/un-HMN-21022180173/2021	2021-02-18	Europe	France	Hôpital Henri Mondor	Department of Virology, Henri Mondor University Hospital, Assistance Publique Hôpitaux de Paris, Université Paris-Est Créteil, INSERM U955	Christophe Rodriguez et al
EPI_ISL_1085938	France/un-HMN-21022180231/2021	2021-02-16	Europe	France	CH. CHU DE REIMS	Department of Virology, Henri Mondor University Hospital, Assistance Publique Hôpitaux de Paris, Université Paris-Est Créteil, INSERM U955	Christophe Rodriguez et al
EPI_ISL_1085939	France/un-HMN-21022180244/2021	2021-02-16	Europe	France	CH. CHU DE REIMS	Department of Virology, Henri Mondor University Hospital, Assistance Publique Hôpitaux de Paris, Université Paris-Est Créteil, INSERM U955	Christophe Rodriguez et al
EPI_ISL_1085910	France/un-HMN-21022180249/2021	2021-02-16	Europe	France	CH. CHU DE REIMS	Department of Virology, Henri Mondor University Hospital, Assistance Publique Hôpitaux de Paris, Université Paris-Est Créteil, INSERM U955	Christophe Rodriguez et al
EPI_ISL_1085940	France/un-HMN-21022180250/2021	2021-02-16	Europe	France	CH. CHU DE REIMS	Department of Virology, Henri Mondor University Hospital, Assistance Publique Hôpitaux de Paris, Université Paris-Est Créteil, INSERM U955	Christophe Rodriguez et al
EPI_ISL_1085318	France/un-HMN-21022180256/2021	2021-02-16	Europe	France	laboratoire Belle Epine	Department of Virology, Henri Mondor University Hospital, Assistance Publique Hôpitaux de Paris, Université Paris-Est Créteil, INSERM U955	Christophe Rodriguez et al
EPI_ISL_1085359	France/un-HMN-21022180257/2021	2021-02-16	Europe	France	laboratoire Belle Epine	Department of Virology, Henri Mondor University Hospital, Assistance Publique Hôpitaux de Paris, Université Paris-Est Créteil, INSERM U955	Christophe Rodriguez et al
EPI_ISL_1085279	France/un-HMN-21022180270/2021	2021-02-18	Europe	France	Hôpital Henri Mondor	Department of Virology, Henri Mondor University Hospital, Assistance Publique Hôpitaux de Paris, Université Paris-Est Créteil, INSERM U955	Christophe Rodriguez et al
EPI_ISL_1085847	France/un-HMN-21022180274/2021	2021-02-16	Europe	France	laboratoire Belle Epine	Department of Virology, Henri Mondor University Hospital, Assistance Publique Hôpitaux de Paris, Université Paris-Est Créteil, INSERM U955	Christophe Rodriguez et al
EPI_ISL_1085280	France/un-HMN-21022180276/2021	2021-02-18	Europe	France	Hôpital Henri Mondor	Department of Virology, Henri Mondor University Hospital, Assistance Publique Hôpitaux de Paris, Université Paris-Est Créteil, INSERM U955	Christophe Rodriguez et al
EPI_ISL_1085389	France/un-HMN-21022180277/2021	2021-02-18	Europe	France	Hôpital Henri Mondor	Department of Virology, Henri Mondor University Hospital, Assistance Publique Hôpitaux de Paris, Université Paris-Est Créteil, INSERM U955	Christophe Rodriguez et al
EPI_ISL_1085281	France/un-HMN-21022180287/2021	2021-02-18	Europe	France	Hôpital Henri Mondor	Department of Virology, Henri Mondor University Hospital, Assistance Publique Hôpitaux de Paris, Université Paris-Est Créteil, INSERM U955	Christophe Rodriguez et al
EPI_ISL_1085294	France/un-HMN-21022180292/2021	2021-02-16	Europe	France	CH Louis Jaillon (Saint-Claude) Laboratoire	Department of Virology, Henri Mondor University Hospital, Assistance Publique Hôpitaux de Paris, Université Paris-Est Créteil, INSERM U955	Christophe Rodriguez et al
EPI_ISL_1085282	France/un-HMN-21022180294/2021	2021-02-18	Europe	France	Hôpital Henri Mondor	Department of Virology, Henri Mondor University Hospital, Assistance Publique Hôpitaux de Paris, Université Paris-Est Créteil, INSERM U955	Christophe Rodriguez et al
EPI_ISL_1085412	France/un-HMN-21022180296/2021	2021-02-16	Europe	France	CH Louis Jaillon (Saint-Claude) Laboratoire	Department of Virology, Henri Mondor University Hospital, Assistance Publique Hôpitaux de Paris, Université Paris-Est Créteil, INSERM U955	Christophe Rodriguez et al
EPI_ISL_1085930	France/un-HMN-21022180298/2021	2021-02-16	Europe	France	SELAS BC-LAB	Department of Virology, Henri Mondor University Hospital, Assistance Publique Hôpitaux de Paris, Université Paris-Est Créteil, INSERM U955	Christophe Rodriguez et al
EPI_ISL_1085390	France/un-HMN-21022180301/2021	2021-02-18	Europe	France	Hôpital Henri Mondor	Department of Virology, Henri Mondor University Hospital, Assistance Publique Hôpitaux de Paris, Université Paris-Est Créteil, INSERM U955	Christophe Rodriguez et al
EPI_ISL_1085931	France/un-HMN-21022180305/2021	2021-02-16	Europe	France	SELAS BC-LAB	Department of Virology, Henri Mondor University Hospital, Assistance Publique Hôpitaux de Paris, Université Paris-Est Créteil, INSERM U955	Christophe Rodriguez et al
EPI_ISL_1085932	France/un-HMN-21022180311/2021	2021-02-16	Europe	France	CH.de LONS LE SAUNIER	Department of Virology, Henri Mondor University Hospital, Assistance Publique Hôpitaux de Paris, Université Paris-Est Créteil, INSERM U955	Christophe Rodriguez et al
EPI_ISL_1085948	France/un-HMN-21022180312/2021	2021-02-15	Europe	France	Hôpital Antoine-Béclère	Department of Virology, Henri Mondor University Hospital, Assistance Publique Hôpitaux de Paris, Université Paris-Est Créteil, INSERM U955	Christophe Rodriguez et al
EPI_ISL_1085883	France/un-HMN-21022180323/2021	2021-02-16	Europe	France	CH.de LONS LE SAUNIER	Department of Virology, Henri Mondor University Hospital, Assistance Publique Hôpitaux de Paris, Université Paris-Est Créteil, INSERM U955	Christophe Rodriguez et al
EPI_ISL_1085375	France/un-HMN-21022180324/2021	2021-02-16	Europe	France	Hôpital Robert Schuman-Laboratoire	Department of Virology, Henri Mondor University Hospital, Assistance Publique Hôpitaux de Paris, Université Paris-Est Créteil, INSERM U955	Christophe Rodriguez et al
EPI_ISL_1085875	France/un-HMN-21022180325/2021	2021-02-15	Europe	France	Hôpital Antoine-Béclère	Department of Virology, Henri Mondor University Hospital, Assistance Publique Hôpitaux de Paris, Université Paris-Est Créteil, INSERM U955	Christophe Rodriguez et al
EPI_ISL_1085933	France/un-HMN-21022180336/2021	2021-02-16	Europe	France	LBM NEVERS	Department of Virology, Henri Mondor University Hospital, Assistance Publique Hôpitaux de Paris, Université Paris-Est Créteil, INSERM U955	Christophe Rodriguez et al
EPI_ISL_1085937	France/un-HMN-21022180337/2021	2021-02-16	Europe	France	Hôpital Saint-Louis	Department of Virology, Henri Mondor University Hospital, Assistance Publique Hôpitaux de Paris, Université Paris-Est Créteil, INSERM U955	Christophe Rodriguez et al
EPI_ISL_1085877	France/un-HMN-21022180338/2021	2021-02-16	Europe	France	Hôpital Saint-Louis	Department of Virology, Henri Mondor University Hospital, Assistance Publique Hôpitaux de Paris, Université Paris-Est Créteil, INSERM U955	Christophe Rodriguez et al
EPI_ISL_1085885	France/un-HMN-21022180340/2021	2021-02-16	Europe	France	Hôpital Saint-Louis	Department of Virology, Henri Mondor University Hospital, Assistance Publique Hôpitaux de Paris, Université Paris-Est Créteil, INSERM U955	Christophe Rodriguez et al
EPI_ISL_1085850	France/un-HMN-21022180342/2021	2021-02-16	Europe	France	LBM NEVERS	Department of Virology, Henri Mondor University Hospital, Assistance Publique Hôpitaux de Paris, Université Paris-Est Créteil, INSERM U955	Christophe Rodriguez et al
EPI_ISL_1085413	France/un-HMN-21022180343/2021	2021-02-16	Europe	France	Besançon Laboratoire CBM25 Terre Rouge	Department of Virology, Henri Mondor University Hospital, Assistance Publique Hôpitaux de Paris, Université Paris-Est Créteil, INSERM U955	Christophe Rodriguez et al
EPI_ISL_1085886	France/un-HMN-21022180344/2021	2021-02-16	Europe	France	Hôpital Saint-Louis	Department of Virology, Henri Mondor University Hospital, Assistance Publique Hôpitaux de Paris, Université Paris-Est Créteil, INSERM U955	Christophe Rodriguez et al
EPI_ISL_1085935	France/un-HMN-21022180347/2021	2021-02-16	Europe	France	Besançon Laboratoire CBM25 Terre Rouge	Department of Virology, Henri Mondor University Hospital, Assistance Publique Hôpitaux de Paris, Université Paris-Est Créteil, INSERM U955	Christophe Rodriguez et al
EPI_ISL_1085934	France/un-HMN-21022180349/2021	2021-02-16	Europe	France	Besançon Laboratoire CBM25 Terre Rouge	Department of Virology, Henri Mondor University Hospital, Assistance Publique Hôpitaux de Paris, Université Paris-Est Créteil, INSERM U955	Christophe Rodriguez et al
EPI_ISL_1085362	France/un-HMN-21022180350/2021	2021-02-16	Europe	France	Besançon Laboratoire CBM25 Terre Rouge	Department of Virology, Henri Mondor University Hospital, Assistance Publique Hôpitaux de Paris, Université Paris-Est Créteil, INSERM U955	Christophe Rodriguez et al
EPI_ISL_1085950	France/un-HMN-21022180352/2021	2021-02-15	Europe	France	CHR METZ THIONVILLE Hôpital de Mercy	Department of Virology, Henri Mondor University Hospital, Assistance Publique Hôpitaux de Paris, Université Paris-Est Créteil, INSERM U955	Christophe Rodriguez et al
EPI_ISL_1085852	France/un-HMN-21022180353/2021	2021-02-16	Europe	France	Hôpital Bichat-Claude Bernard	Department of Virology, Henri Mondor University Hospital, Assistance Publique Hôpitaux de Paris, Université Paris-Est Créteil, INSERM U955	Christophe Rodriguez et al
EPI_ISL_1085854	France/un-HMN-21022180354/2021	2021-02-16	Europe	France	Hôpital Cochin	Department of Virology, Henri Mondor University Hospital, Assistance Publique Hôpitaux de Paris, Université Paris-Est Créteil, INSERM U955	Christophe Rodriguez et al
EPI_ISL_1085853	France/un-HMN-21022180355/2021	2021-02-16	Europe	France	Hôpital Bichat-Claude Bernard	Department of Virology, Henri Mondor University Hospital, Assistance Publique Hôpitaux de Paris, Université Paris-Est Créteil, INSERM U955	Christophe Rodriguez et al
EPI_ISL_1085936	France/un-HMN-21022180356/2021	2021-02-16	Europe	France	Hôpital Bichat-Claude Bernard	Department of Virology, Henri Mondor University Hospital, Assistance Publique Hôpitaux de Paris, Université Paris-Est Créteil, INSERM U955	Christophe Rodriguez et al
EPI_ISL_1085918	France/un-HMN-21022180357/2021	2021-02-15	Europe	France	CHR METZ THIONVILLE Hôpital de Mercy	Department of Virology, Henri Mondor University Hospital, Assistance Publique Hôpitaux de Paris, Université Paris-Est Créteil, INSERM U955	Christophe Rodriguez et al
EPI_ISL_1085884	France/un-HMN-21022180358/2021	2021-02-16	Europe	France	Hôpital Louis Mourier	Department of Virology, Henri Mondor University Hospital, Assistance Publique Hôpitaux de Paris, Université Paris-Est Créteil, INSERM U955	Christophe Rodriguez et al
EPI_ISL_1085909	France/un-HMN-21022180359/2021	2021-02-16	Europe	France	Hôpital Cochin	Department of Virology, Henri Mondor University Hospital, Assistance Publique Hôpitaux de Paris, Université Paris-Est Créteil, INSERM U955	Christophe Rodriguez et al
EPI_ISL_1085370	France/un-HMN-21022180360/2021	2021-02-15	Europe	France	CHR METZ THIONVILLE Hôpital de Mercy	Department of Virology, Henri Mondor University Hospital, Assistance Publique Hôpitaux de Paris, Université Paris-Est Créteil, INSERM U955	Christophe Rodriguez et al
EPI_ISL_1085855	France/un-HMN-21022180361/2021	2021-02-16	Europe	France	Hôpital Robert- Debré	Department of Virology, Henri Mondor University Hospital, Assistance Publique Hôpitaux de Paris, Université Paris-Est Créteil, INSERM U955	Christophe Rodriguez et al
EPI_ISL_1085919	France/un-HMN-21022180364/2021	2021-02-15	Europe	France	CHR METZ THIONVILLE Hôpital de Mercy	Department of Virology, Henri Mondor University Hospital, Assistance Publique Hôpitaux de Paris, Université Paris-Est Créteil, INSERM U955	Christophe Rodriguez et al
EPI_ISL_1085849	France/un-HMN-21022180366/2021	2021-02-16	Europe	France	Hôpital Cochin	Department of Virology, Henri Mondor University Hospital, Assistance Publique Hôpitaux de Paris, Université Paris-Est Créteil, INSERM U955	Christophe Rodriguez et al
EPI_ISL_1085360	France/un-HMN-21022180390/2021	2021-02-18	Europe	France	Hôpital Henri Mondor	Department of Virology, Henri Mondor University Hospital, Assistance Publique Hôpitaux de Paris, Université Paris-Est Créteil, INSERM U955	Christophe Rodriguez et al
EPI_ISL_1085414	France/un-HMN-21022180416/2021	2021-02-16	Europe	France	CHI VILLENEUVE ST GEORGES	Department of Virology, Henri Mondor University Hospital, Assistance Publique Hôpitaux de Paris, Université Paris-Est Créteil, INSERM U955	Christophe Rodriguez et al
EPI_ISL_1085287	France/un-HMN-21022180422/2021	2021-02-16	Europe	France	Cabinet médical	Department of Virology, Henri Mondor University Hospital, Assistance Publique Hôpitaux de Paris, Université Paris-Est Créteil, INSERM U955	Christophe Rodriguez et al
EPI_ISL_1085288	France/un-HMN-21022180425/2021	2021-02-16	Europe	France	LISIEUX Cerballiance	Department of Virology, Henri Mondor University Hospital, Assistance Publique Hôpitaux de Paris, Université Paris-Est Créteil, INSERM U955	Christophe Rodriguez et al
EPI_ISL_1085289	France/un-HMN-21022180434/2021	2021-02-16	Europe	France	Cabinet médical	Department of Virology, Henri Mondor University Hospital, Assistance Publique Hôpitaux de Paris, Université Paris-Est Créteil, INSERM U955	Christophe Rodriguez et al
EPI_ISL_1085403	France/un-HMN-21022180437/2021	2021-02-16	Europe	France	Cabinet médical	Department of Virology, Henri Mondor University Hospital, Assistance Publique Hôpitaux de Paris, Université Paris-Est Créteil, INSERM U955	Christophe Rodriguez et al
EPI_ISL_1085283	France/un-HMN-21022180445/2021	2021-02-18	Europe	France	Hôpital Henri Mondor	Department of Virology, Henri Mondor University Hospital, Assistance Publique Hôpitaux de Paris, Université Paris-Est Créteil, INSERM U955	Christophe Rodriguez et al
EPI_ISL_1085325	France/un-HMN-21022180453/2021	2021-02-15	Europe	France	GROUPE HOSPITALIER SUD ILE DE FRANCE	Department of Virology, Henri Mondor University Hospital, Assistance Publique Hôpitaux de Paris, Université Paris-Est Créteil, INSERM U955	Christophe Rodriguez et al
EPI_ISL_1085326	France/un-HMN-21022180464/2021	2021-02-15	Europe	France	GROUPE HOSPITALIER SUD ILE DE FRANCE	Department of Virology, Henri Mondor University Hospital, Assistance Publique Hôpitaux de Paris, Université Paris-Est Créteil, INSERM U955	Christophe Rodriguez et al
EPI_ISL_1085374	France/un-HMN-21022180468/2021	2021-02-16	Europe	France	CH. ROBERT BISSON	Department of Virology, Henri Mondor University Hospital, Assistance Publique Hôpitaux de Paris, Université Paris-Est Créteil, INSERM U955	Christophe Rodriguez et al
EPI_ISL_1085378	France/un-HMN-21022180470/2021	2021-02-16	Europe	France	CH. ROBERT BISSON	Department of Virology, Henri Mondor University Hospital, Assistance Publique Hôpitaux de Paris, Université Paris-Est Créteil, INSERM U955	Christophe Rodriguez et al
EPI_ISL_1085302	France/un-HMN-21022180471/2021	2021-02-15	Europe	France	GROUPE HOSPITALIER SUD ILE DE FRANCE	Department of Virology, Henri Mondor University Hospital, Assistance Publique Hôpitaux de Paris, Université Paris-Est Créteil, INSERM U955	Christophe Rodriguez et al
EPI_ISL_1085324	France/un-HMN-21022180476/2021	2021-02-15	Europe	France	GROUPE HOSPITALIER SUD ILE DE FRANCE	Department of Virology, Henri Mondor University Hospital, Assistance Publique Hôpitaux de Paris, Université Paris-Est Créteil, INSERM U955	Christophe Rodriguez et al
EPI_ISL_1085328	France/un-HMN-21022180479/2021	2021-02-15	Europe	France	GROUPE HOSPITALIER SUD ILE DE FRANCE	Department of Virology, Henri Mondor University Hospital, Assistance Publique Hôpitaux de Paris, Université Paris-Est Créteil, INSERM U955	Christophe Rodriguez et al
EPI_ISL_1085308	France/un-HMN-21022180485/2021	2021-02-18	Europe	France	Hôpital Henri Mondor	Department of Virology, Henri Mondor University Hospital, Assistance Publique Hôpitaux de Paris, Université Paris-Est Créteil, INSERM U955	Christophe Rodriguez et al
EPI_ISL_1085410	France/un-HMN-21022180498/2021	2021-02-16	Europe	France	CH. E. MULLER	Department of Virology, Henri Mondor University Hospital, Assistance Publique Hôpitaux de Paris, Université Paris-Est Créteil, INSERM U955	Christophe Rodriguez et al
EPI_ISL_1085292	France/un-HMN-21022180508/2021	2021-02-16	Europe	France	CRICQUEBOEUF Cerballiance Normandie	Department of Virology, Henri Mondor University Hospital, Assistance Publique Hôpitaux de Paris, Université Paris-Est Créteil, INSERM U955	Christophe Rodriguez et al
EPI_ISL_1085379	France/un-HMN-21022180510/2021	2021-02-16	Europe	France	CH. E. MULLER	Department of Virology, Henri Mondor University Hospital, Assistance Publique Hôpitaux de Paris, Université Paris-Est Créteil, INSERM U955	Christophe Rodriguez et al
EPI_ISL_1085333	France/un-HMN-21022180512/2021	2021-02-16	Europe	France	CRICQUEBOEUF Cerballiance Normandie	Department of Virology, Henri Mondor University Hospital, Assistance Publique Hôpitaux de Paris, Université Paris-Est Créteil, INSERM U955	Christophe Rodriguez et al
EPI_ISL_1085415	France/un-HMN-21022180515/2021	2021-02-16	Europe	France	CH. E. MULLER	Department of Virology, Henri Mondor University Hospital, Assistance Publique Hôpitaux de Paris, Université Paris-Est Créteil, INSERM U955	Christophe Rodriguez et al
EPI_ISL_1085334	France/un-HMN-21022180516/2021	2021-02-16	Europe	France	CRICQUEBOEUF Cerballiance Normandie	Department of Virology, Henri Mondor University Hospital, Assistance Publique Hôpitaux de Paris, Université Paris-Est Créteil, INSERM U955	Christophe Rodriguez et al
EPI_ISL_1085405	France/un-HMN-21022180517/2021	2021-02-16	Europe	France	CRICQUEBOEUF Cerballiance Normandie	Department of Virology, Henri Mondor University Hospital, Assistance Publique Hôpitaux de Paris, Université Paris-Est Créteil, INSERM U955	Christophe Rodriguez et al
EPI_ISL_1085293	France/un-HMN-21022180518/2021	2021-02-16	Europe	France	CRICQUEBOEUF Cerballiance Normandie	Department of Virology, Henri Mondor University Hospital, Assistance Publique Hôpitaux de Paris, Université Paris-Est Créteil, INSERM U955	Christophe Rodriguez et al
EPI_ISL_1085404	France/un-HMN-21022180526/2021	2021-02-16	Europe	France	LABM SAINT MARTIN	Department of Virology, Henri Mondor University Hospital, Assistance Publique Hôpitaux de Paris, Université Paris-Est Créteil, INSERM U955	Christophe Rodriguez et al
EPI_ISL_1085317	France/un-HMN-21022180527/2021	2021-02-16	Europe	France	LABM SAINT MARTIN	Department of Virology, Henri Mondor University Hospital, Assistance Publique Hôpitaux de Paris, Université Paris-Est Créteil, INSERM U955	Christophe Rodriguez et al
EPI_ISL_1085290	France/un-HMN-21022180528/2021	2021-02-16	Europe	France	LABM SAINT MARTIN	Department of Virology, Henri Mondor University Hospital, Assistance Publique Hôpitaux de Paris, Université Paris-Est Créteil, INSERM U955	Christophe Rodriguez et al
EPI_ISL_1085291	France/un-HMN-21022180529/2021	2021-02-16	Europe	France	LABM SAINT MARTIN	Department of Virology, Henri Mondor University Hospital, Assistance Publique Hôpitaux de Paris, Université Paris-Est Créteil, INSERM U955	Christophe Rodriguez et al
EPI_ISL_1085301	France/un-HMN-21022180537/2021	2021-02-14	Europe	France	G.H.E.F.Grand Hôpital EST Francilien	Department of Virology, Henri Mondor University Hospital, Assistance Publique Hôpitaux de Paris, Université Paris-Est Créteil, INSERM U955	Christophe Rodriguez et al
EPI_ISL_1085401	France/un-HMN-21022180557/2021	2021-02-17	Europe	France	G.H.E.F.Grand Hôpital EST Francilien	Department of Virology, Henri Mondor University Hospital, Assistance Publique Hôpitaux de Paris, Université Paris-Est Créteil, INSERM U955	Christophe Rodriguez et al
EPI_ISL_1085391	France/un-HMN-21022180579/2021	2021-02-18	Europe	France	Hôpital Henri Mondor	Department of Virology, Henri Mondor University Hospital, Assistance Publique Hôpitaux de Paris, Université Paris-Est Créteil, INSERM U955	Christophe Rodriguez et al
EPI_ISL_1085284	France/un-HMN-21022180611/2021	2021-02-18	Europe	France	Hôpital Henri Mondor	Department of Virology, Henri Mondor University Hospital, Assistance Publique Hôpitaux de Paris, Université Paris-Est Créteil, INSERM U955	Christophe Rodriguez et al
EPI_ISL_1085310	France/un-HMN-21022180619/2021	2021-02-18	Europe	France	Hôpital Henri Mondor	Department of Virology, Henri Mondor University Hospital, Assistance Publique Hôpitaux de Paris, Université Paris-Est Créteil, INSERM U955	Christophe Rodriguez et al
EPI_ISL_1085309	France/un-HMN-21022180627/2021	2021-02-18	Europe	France	Hôpital Henri Mondor	Department of Virology, Henri Mondor University Hospital, Assistance Publique Hôpitaux de Paris, Université Paris-Est Créteil, INSERM U955	Christophe Rodriguez et al
EPI_ISL_1085286	France/un-HMN-21022190051/2021	2021-02-17	Europe	France	CH.INTERCOMMUNAL DE CRETEIL	Department of Virology, Henri Mondor University Hospital, Assistance Publique Hôpitaux de Paris, Université Paris-Est Créteil, INSERM U955	Christophe Rodriguez et al
EPI_ISL_1085295	France/un-HMN-21022190054/2021	2021-02-16	Europe	France	CH.INTERCOMMUNAL DE CRETEIL	Department of Virology, Henri Mondor University Hospital, Assistance Publique Hôpitaux de Paris, Université Paris-Est Créteil, INSERM U955	Christophe Rodriguez et al
EPI_ISL_1085273	France/un-HMN-21022190055/2021	2021-02-19	Europe	France	Hôpital Henri Mondor	Department of Virology, Henri Mondor University Hospital, Assistance Publique Hôpitaux de Paris, Université Paris-Est Créteil, INSERM U955	Christophe Rodriguez et al
EPI_ISL_1085298	France/un-HMN-21022190086/2021	2021-02-15	Europe	France	CH. ALENCON-MAMERS	Department of Virology, Henri Mondor University Hospital, Assistance Publique Hôpitaux de Paris, Université Paris-Est Créteil, INSERM U955	Christophe Rodriguez et al
EPI_ISL_1085406	France/un-HMN-21022190092/2021	2021-02-16	Europe	France	CH. FLERS Jacques MONOD	Department of Virology, Henri Mondor University Hospital, Assistance Publique Hôpitaux de Paris, Université Paris-Est Créteil, INSERM U955	Christophe Rodriguez et al
EPI_ISL_1085299	France/un-HMN-21022190148/2021	2021-02-15	Europe	France	CHRU HOPITAUX de BRABOIS	Department of Virology, Henri Mondor University Hospital, Assistance Publique Hôpitaux de Paris, Université Paris-Est Créteil, INSERM U955	Christophe Rodriguez et al
EPI_ISL_1085300	France/un-HMN-21022190150/2021	2021-02-15	Europe	France	CHRU HOPITAUX de BRABOIS	Department of Virology, Henri Mondor University Hospital, Assistance Publique Hôpitaux de Paris, Université Paris-Est Créteil, INSERM U955	Christophe Rodriguez et al
EPI_ISL_1085407	France/un-HMN-21022190155/2021	2021-02-16	Europe	France	CHRU HOPITAUX de BRABOIS	Department of Virology, Henri Mondor University Hospital, Assistance Publique Hôpitaux de Paris, Université Paris-Est Créteil, INSERM U955	Christophe Rodriguez et al
EPI_ISL_1085361	France/un-HMN-21022190163/2021	2021-02-16	Europe	France	CHRU HOPITAUX de BRABOIS	Department of Virology, Henri Mondor University Hospital, Assistance Publique Hôpitaux de Paris, Université Paris-Est Créteil, INSERM U955	Christophe Rodriguez et al
EPI_ISL_1085296	France/un-HMN-21022190204/2021	2021-02-16	Europe	France	Hôpital Européen G-Pompidou-Broussais	Department of Virology, Henri Mondor University Hospital, Assistance Publique Hôpitaux de Paris, Université Paris-Est Créteil, INSERM U955	Christophe Rodriguez et al
EPI_ISL_1085297	France/un-HMN-21022190207/2021	2021-02-16	Europe	France	Hôpital Européen G-Pompidou-Broussais	Department of Virology, Henri Mondor University Hospital, Assistance Publique Hôpitaux de Paris, Université Paris-Est Créteil, INSERM U955	Christophe Rodriguez et al
EPI_ISL_1085408	France/un-HMN-21022190231/2021	2021-02-16	Europe	France	C.H du Cotentin	Department of Virology, Henri Mondor University Hospital, Assistance Publique Hôpitaux de Paris, Université Paris-Est Créteil, INSERM U955	Christophe Rodriguez et al
EPI_ISL_1085409	France/un-HMN-21022190246/2021	2021-02-16	Europe	France	CH AVRANCHES	Department of Virology, Henri Mondor University Hospital, Assistance Publique Hôpitaux de Paris, Université Paris-Est Créteil, INSERM U955	Christophe Rodriguez et al
EPI_ISL_1085376	France/un-HMN-21022190254/2021	2021-02-15	Europe	France	CH Mémorial F.E.U Laboratoire	Department of Virology, Henri Mondor University Hospital, Assistance Publique Hôpitaux de Paris, Université Paris-Est Créteil, INSERM U955	Christophe Rodriguez et al
EPI_ISL_1085274	France/un-HMN-21022190270/2021	2021-02-19	Europe	France	Hôpital Henri Mondor	Department of Virology, Henri Mondor University Hospital, Assistance Publique Hôpitaux de Paris, Université Paris-Est Créteil, INSERM U955	Christophe Rodriguez et al
EPI_ISL_1085419	France/un-HMN-21022190272/2021	2021-02-16	Europe	France	E.F.S B.F.C JEAN MINJOZ	Department of Virology, Henri Mondor University Hospital, Assistance Publique Hôpitaux de Paris, Université Paris-Est Créteil, INSERM U955	Christophe Rodriguez et al
EPI_ISL_1085371	France/un-HMN-21022190273/2021	2021-02-15	Europe	France	E.F.S B.F.C JEAN MINJOZ	Department of Virology, Henri Mondor University Hospital, Assistance Publique Hôpitaux de Paris, Université Paris-Est Créteil, INSERM U955	Christophe Rodriguez et al
EPI_ISL_1085416	France/un-HMN-21022190274/2021	2021-02-16	Europe	France	E.F.S B.F.C JEAN MINJOZ	Department of Virology, Henri Mondor University Hospital, Assistance Publique Hôpitaux de Paris, Université Paris-Est Créteil, INSERM U955	Christophe Rodriguez et al
EPI_ISL_1085329	France/un-HMN-21022190276/2021	2021-02-15	Europe	France	E.F.S B.F.C JEAN MINJOZ	Department of Virology, Henri Mondor University Hospital, Assistance Publique Hôpitaux de Paris, Université Paris-Est Créteil, INSERM U955	Christophe Rodriguez et al
EPI_ISL_1085417	France/un-HMN-21022190300/2021	2021-02-16	Europe	France	Hôpital Bicêtre	Department of Virology, Henri Mondor University Hospital, Assistance Publique Hôpitaux de Paris, Université Paris-Est Créteil, INSERM U955	Christophe Rodriguez et al
EPI_ISL_1085322	France/un-HMN-21022190305/2021	2021-02-16	Europe	France	Hôpital Bicêtre	Department of Virology, Henri Mondor University Hospital, Assistance Publique Hôpitaux de Paris, Université Paris-Est Créteil, INSERM U955	Christophe Rodriguez et al
EPI_ISL_1085275	France/un-HMN-21022190318/2021	2021-02-19	Europe	France	Hôpital Henri Mondor	Department of Virology, Henri Mondor University Hospital, Assistance Publique Hôpitaux de Paris, Université Paris-Est Créteil, INSERM U955	Christophe Rodriguez et al
EPI_ISL_1085335	France/un-HMN-21022190370/2021	2021-02-19	Europe	France	Hôpital Henri Mondor	Department of Virology, Henri Mondor University Hospital, Assistance Publique Hôpitaux de Paris, Université Paris-Est Créteil, INSERM U955	Christophe Rodriguez et al
EPI_ISL_1085387	France/un-HMN-21022190393/2021	2021-02-19	Europe	France	Hôpital Henri Mondor	Department of Virology, Henri Mondor University Hospital, Assistance Publique Hôpitaux de Paris, Université Paris-Est Créteil, INSERM U955	Christophe Rodriguez et al
EPI_ISL_1085319	France/un-HMN-21022190400/2021	2021-02-16	Europe	France	C.H.I. ELBEUF/LOUVIERS	Department of Virology, Henri Mondor University Hospital, Assistance Publique Hôpitaux de Paris, Université Paris-Est Créteil, INSERM U955	Christophe Rodriguez et al
EPI_ISL_1085330	France/un-HMN-21022190409/2021	2021-02-13	Europe	France	CH. HOPITAL CIVIL	Department of Virology, Henri Mondor University Hospital, Assistance Publique Hôpitaux de Paris, Université Paris-Est Créteil, INSERM U955	Christophe Rodriguez et al
EPI_ISL_1085331	France/un-HMN-21022190414/2021	2021-02-13	Europe	France	CH. HOPITAL CIVIL	Department of Virology, Henri Mondor University Hospital, Assistance Publique Hôpitaux de Paris, Université Paris-Est Créteil, INSERM U955	Christophe Rodriguez et al
EPI_ISL_1085320	France/un-HMN-21022190420/2021	2021-02-16	Europe	France	CH. HOPITAL CIVIL	Department of Virology, Henri Mondor University Hospital, Assistance Publique Hôpitaux de Paris, Université Paris-Est Créteil, INSERM U955	Christophe Rodriguez et al
EPI_ISL_1085321	France/un-HMN-21022190424/2021	2021-02-16	Europe	France	CH. HOPITAL CIVIL	Department of Virology, Henri Mondor University Hospital, Assistance Publique Hôpitaux de Paris, Université Paris-Est Créteil, INSERM U955	Christophe Rodriguez et al
EPI_ISL_1085373	France/un-HMN-21022190429/2021	2021-02-16	Europe	France	CH. HOPITAL CIVIL	Department of Virology, Henri Mondor University Hospital, Assistance Publique Hôpitaux de Paris, Université Paris-Est Créteil, INSERM U955	Christophe Rodriguez et al
EPI_ISL_1085276	France/un-HMN-21022190435/2021	2021-02-19	Europe	France	Hôpital Henri Mondor	Department of Virology, Henri Mondor University Hospital, Assistance Publique Hôpitaux de Paris, Université Paris-Est Créteil, INSERM U955	Christophe Rodriguez et al
EPI_ISL_1085277	France/un-HMN-21022190438/2021	2021-02-19	Europe	France	Hôpital Henri Mondor	Department of Virology, Henri Mondor University Hospital, Assistance Publique Hôpitaux de Paris, Université Paris-Est Créteil, INSERM U955	Christophe Rodriguez et al
EPI_ISL_1085372	France/un-HMN-21022190446/2021	2021-02-19	Europe	France	Hôpital Henri Mondor	Department of Virology, Henri Mondor University Hospital, Assistance Publique Hôpitaux de Paris, Université Paris-Est Créteil, INSERM U955	Christophe Rodriguez et al
EPI_ISL_1085392	France/un-HMN-21022190493/2021	2021-02-18	Europe	France	CH.INTERCOMMUNAL DE CRETEIL	Department of Virology, Henri Mondor University Hospital, Assistance Publique Hôpitaux de Paris, Université Paris-Est Créteil, INSERM U955	Christophe Rodriguez et al
EPI_ISL_1085365	France/un-HMN-21022190496/2021	2021-02-18	Europe	France	CH.INTERCOMMUNAL DE CRETEIL	Department of Virology, Henri Mondor University Hospital, Assistance Publique Hôpitaux de Paris, Université Paris-Est Créteil, INSERM U955	Christophe Rodriguez et al
EPI_ISL_1085366	France/un-HMN-21022190499/2021	2021-02-18	Europe	France	CH.INTERCOMMUNAL DE CRETEIL	Department of Virology, Henri Mondor University Hospital, Assistance Publique Hôpitaux de Paris, Université Paris-Est Créteil, INSERM U955	Christophe Rodriguez et al
EPI_ISL_1085367	France/un-HMN-21022190501/2021	2021-02-18	Europe	France	CH.INTERCOMMUNAL DE CRETEIL	Department of Virology, Henri Mondor University Hospital, Assistance Publique Hôpitaux de Paris, Université Paris-Est Créteil, INSERM U955	Christophe Rodriguez et al
EPI_ISL_1085393	France/un-HMN-21022190504/2021	2021-02-18	Europe	France	CH.INTERCOMMUNAL DE CRETEIL	Department of Virology, Henri Mondor University Hospital, Assistance Publique Hôpitaux de Paris, Université Paris-Est Créteil, INSERM U955	Christophe Rodriguez et al
EPI_ISL_1085368	France/un-HMN-21022190505/2021	2021-02-18	Europe	France	CH.INTERCOMMUNAL DE CRETEIL	Department of Virology, Henri Mondor University Hospital, Assistance Publique Hôpitaux de Paris, Université Paris-Est Créteil, INSERM U955	Christophe Rodriguez et al
EPI_ISL_1085307	France/un-HMN-21022190556/2021	2021-02-19	Europe	France	Hôpital Henri Mondor	Department of Virology, Henri Mondor University Hospital, Assistance Publique Hôpitaux de Paris, Université Paris-Est Créteil, INSERM U955	Christophe Rodriguez et al
EPI_ISL_1085386	France/un-HMN-21022190564/2021	2021-02-19	Europe	France	Hôpital Henri Mondor	Department of Virology, Henri Mondor University Hospital, Assistance Publique Hôpitaux de Paris, Université Paris-Est Créteil, INSERM U955	Christophe Rodriguez et al
EPI_ISL_1085269	France/un-HMN-21022200009/2021	2021-02-20	Europe	France	Hôpital Henri Mondor	Department of Virology, Henri Mondor University Hospital, Assistance Publique Hôpitaux de Paris, Université Paris-Est Créteil, INSERM U955	Christophe Rodriguez et al
EPI_ISL_1085385	France/un-HMN-21022200049/2021	2021-02-20	Europe	France	Hôpital Henri Mondor	Department of Virology, Henri Mondor University Hospital, Assistance Publique Hôpitaux de Paris, Université Paris-Est Créteil, INSERM U955	Christophe Rodriguez et al
EPI_ISL_1085270	France/un-HMN-21022200074/2021	2021-02-20	Europe	France	Hôpital Henri Mondor	Department of Virology, Henri Mondor University Hospital, Assistance Publique Hôpitaux de Paris, Université Paris-Est Créteil, INSERM U955	Christophe Rodriguez et al
EPI_ISL_1085303	France/un-HMN-21022200115/2021	2021-02-20	Europe	France	Hôpital Henri Mondor	Department of Virology, Henri Mondor University Hospital, Assistance Publique Hôpitaux de Paris, Université Paris-Est Créteil, INSERM U955	Christophe Rodriguez et al
EPI_ISL_1085304	France/un-HMN-21022200131/2021	2021-02-20	Europe	France	Hôpital Henri Mondor	Department of Virology, Henri Mondor University Hospital, Assistance Publique Hôpitaux de Paris, Université Paris-Est Créteil, INSERM U955	Christophe Rodriguez et al
EPI_ISL_1085305	France/un-HMN-21022200134/2021	2021-02-20	Europe	France	Hôpital Henri Mondor	Department of Virology, Henri Mondor University Hospital, Assistance Publique Hôpitaux de Paris, Université Paris-Est Créteil, INSERM U955	Christophe Rodriguez et al
EPI_ISL_1085271	France/un-HMN-21022200150/2021	2021-02-20	Europe	France	Hôpital Henri Mondor	Department of Virology, Henri Mondor University Hospital, Assistance Publique Hôpitaux de Paris, Université Paris-Est Créteil, INSERM U955	Christophe Rodriguez et al
EPI_ISL_1085306	France/un-HMN-21022200173/2021	2021-02-20	Europe	France	Hôpital Henri Mondor	Department of Virology, Henri Mondor University Hospital, Assistance Publique Hôpitaux de Paris, Université Paris-Est Créteil, INSERM U955	Christophe Rodriguez et al
EPI_ISL_1085272	France/un-HMN-21022200177/2021	2021-02-20	Europe	France	Hôpital Henri Mondor	Department of Virology, Henri Mondor University Hospital, Assistance Publique Hôpitaux de Paris, Université Paris-Est Créteil, INSERM U955	Christophe Rodriguez et al
EPI_ISL_1085267	France/un-HMN-21022210047/2021	2021-02-21	Europe	France	Hôpital Henri Mondor	Department of Virology, Henri Mondor University Hospital, Assistance Publique Hôpitaux de Paris, Université Paris-Est Créteil, INSERM U955	Christophe Rodriguez et al
EPI_ISL_1085268	France/un-HMN-21022210060/2021	2021-02-21	Europe	France	Hôpital Henri Mondor	Department of Virology, Henri Mondor University Hospital, Assistance Publique Hôpitaux de Paris, Université Paris-Est Créteil, INSERM U955	Christophe Rodriguez et al
EPI_ISL_1085384	France/un-HMN-21022210144/2021	2021-02-21	Europe	France	Hôpital Henri Mondor	Department of Virology, Henri Mondor University Hospital, Assistance Publique Hôpitaux de Paris, Université Paris-Est Créteil, INSERM U955	Christophe Rodriguez et al
EPI_ISL_1085381	France/un-HMN-21022220116/2021	2021-02-22	Europe	France	Hôpital Pitié-Salpêtrière	Department of Virology, Henri Mondor University Hospital, Assistance Publique Hôpitaux de Paris, Université Paris-Est Créteil, INSERM U955	Christophe Rodriguez et al
EPI_ISL_1085382	France/un-HMN-21022220117/2021	2021-02-22	Europe	France	Hôpital Pitié-Salpêtrière	Department of Virology, Henri Mondor University Hospital, Assistance Publique Hôpitaux de Paris, Université Paris-Est Créteil, INSERM U955	Christophe Rodriguez et al
EPI_ISL_1085380	France/un-HMN-21022220384/2021	2021-02-16	Europe	France	CH. BEGIN	Department of Virology, Henri Mondor University Hospital, Assistance Publique Hôpitaux de Paris, Université Paris-Est Créteil, INSERM U955	Christophe Rodriguez et al
EPI_ISL_1085418	France/un-HMN-21022220394/2021	2021-02-16	Europe	France	CH. BEGIN	Department of Virology, Henri Mondor University Hospital, Assistance Publique Hôpitaux de Paris, Université Paris-Est Créteil, INSERM U955	Christophe Rodriguez et al
EPI_ISL_1085266	France/un-HMN-21022220496/2021	2021-02-22	Europe	France	CH.INTERCOMMUNAL DE CRETEIL	Department of Virology, Henri Mondor University Hospital, Assistance Publique Hôpitaux de Paris, Université Paris-Est Créteil, INSERM U955	Christophe Rodriguez et al
EPI_ISL_1085394	France/un-HMN-21022220502/2021	2021-02-18	Europe	France	CH.INTERCOMMUNAL DE CRETEIL	Department of Virology, Henri Mondor University Hospital, Assistance Publique Hôpitaux de Paris, Université Paris-Est Créteil, INSERM U955	Christophe Rodriguez et al
EPI_ISL_1085364	France/un-HMN-21022220504/2021	2021-02-22	Europe	France	CH.INTERCOMMUNAL DE CRETEIL	Department of Virology, Henri Mondor University Hospital, Assistance Publique Hôpitaux de Paris, Université Paris-Est Créteil, INSERM U955	Christophe Rodriguez et al
EPI_ISL_1085265	France/un-HMN-21022220515/2021	2021-02-22	Europe	France	CH.INTERCOMMUNAL DE CRETEIL	Department of Virology, Henri Mondor University Hospital, Assistance Publique Hôpitaux de Paris, Université Paris-Est Créteil, INSERM U955	Christophe Rodriguez et al
EPI_ISL_1085363	France/un-HMN-21022220518/2021	2021-02-19	Europe	France	CH.INTERCOMMUNAL DE CRETEIL	Department of Virology, Henri Mondor University Hospital, Assistance Publique Hôpitaux de Paris, Université Paris-Est Créteil, INSERM U955	Christophe Rodriguez et al
EPI_ISL_1085383	France/un-HMN-21022220526/2021	2021-02-22	Europe	France	CH.INTERCOMMUNAL DE CRETEIL	Department of Virology, Henri Mondor University Hospital, Assistance Publique Hôpitaux de Paris, Université Paris-Est Créteil, INSERM U955	Christophe Rodriguez et al
EPI_ISL_1085311	France/un-HMN-21022230250/2021	2021-02-18	Europe	France	Hôpital Avicenne	Department of Virology, Henri Mondor University Hospital, Assistance Publique Hôpitaux de Paris, Université Paris-Est Créteil, INSERM U955	Christophe Rodriguez et al
EPI_ISL_1085312	France/un-HMN-21022230257/2021	2021-02-18	Europe	France	Hôpital Avicenne	Department of Virology, Henri Mondor University Hospital, Assistance Publique Hôpitaux de Paris, Université Paris-Est Créteil, INSERM U955	Christophe Rodriguez et al
EPI_ISL_1085313	France/un-HMN-21022230263/2021	2021-02-18	Europe	France	Hôpital Avicenne	Department of Virology, Henri Mondor University Hospital, Assistance Publique Hôpitaux de Paris, Université Paris-Est Créteil, INSERM U955	Christophe Rodriguez et al
EPI_ISL_1085323	France/un-HMN-21022230273/2021	2021-02-16	Europe	France	Hôpital Pitié-Salpêtrière	Department of Virology, Henri Mondor University Hospital, Assistance Publique Hôpitaux de Paris, Université Paris-Est Créteil, INSERM U955	Christophe Rodriguez et al
EPI_ISL_1085856	France/un-HMN-2102L170057/2021	2021-02-16	Europe	France	Hôpital Henri Mondor	Department of Virology, Henri Mondor University Hospital, Assistance Publique Hôpitaux de Paris, Université Paris-Est Créteil, INSERM U955	Christophe Rodriguez et al
EPI_ISL_1404475	France/un-HMN-21032120468/2021	2021-02-09	Europe	France	Institut Louis Malardé	Department of Virology, Henri Mondor University Hospital, Assistance Publique Hôpitaux de Paris, Université Paris-Est Créteil, INSERM U955	Christophe Rodriguez et al
EPI_ISL_1404476	France/un-HMN-21032120482/2021	2021-02-06	Europe	France	Institut Louis Malardé	Department of Virology, Henri Mondor University Hospital, Assistance Publique Hôpitaux de Paris, Université Paris-Est Créteil, INSERM U955	Christophe Rodriguez et al
EPI_ISL_1756072	France/un-HMN-21042090649/2021	2021-03-29	Europe	France	CHT GASTON BOURRET	Department of Virology, Henri Mondor University Hospital, Assistance Publique Hôpitaux de Paris, Université Paris-Est Créteil, INSERM U955	Christophe Rodriguez et al
EPI_ISL_1756073	France/un-HMN-21042090653/2021	2021-03-14	Europe	France	CHT GASTON BOURRET	Department of Virology, Henri Mondor University Hospital, Assistance Publique Hôpitaux de Paris, Université Paris-Est Créteil, INSERM U955	Christophe Rodriguez et al
EPI_ISL_1756074	France/un-HMN-21042090662/2021	2021-03-14	Europe	France	CHT GASTON BOURRET	Department of Virology, Henri Mondor University Hospital, Assistance Publique Hôpitaux de Paris, Université Paris-Est Créteil, INSERM U955	Christophe Rodriguez et al
EPI_ISL_1756075	France/un-HMN-21042090664/2021	2021-03-18	Europe	France	CHT GASTON BOURRET	Department of Virology, Henri Mondor University Hospital, Assistance Publique Hôpitaux de Paris, Université Paris-Est Créteil, INSERM U955	Christophe Rodriguez et al
EPI_ISL_1756076	France/un-HMN-21042090666/2021	2021-03-19	Europe	France	CHT GASTON BOURRET	Department of Virology, Henri Mondor University Hospital, Assistance Publique Hôpitaux de Paris, Université Paris-Est Créteil, INSERM U955	Christophe Rodriguez et al
EPI_ISL_1756077	France/un-HMN-21042090667/2021	2021-03-19	Europe	France	CHT GASTON BOURRET	Department of Virology, Henri Mondor University Hospital, Assistance Publique Hôpitaux de Paris, Université Paris-Est Créteil, INSERM U955	Christophe Rodriguez et al
EPI_ISL_1756079	France/un-HMN-21042090673/2021	2021-03-19	Europe	France	CHT GASTON BOURRET	Department of Virology, Henri Mondor University Hospital, Assistance Publique Hôpitaux de Paris, Université Paris-Est Créteil, INSERM U955	Christophe Rodriguez et al
EPI_ISL_1756080	France/un-HMN-21042090677/2021	2021-03-07	Europe	France	CHT GASTON BOURRET	Department of Virology, Henri Mondor University Hospital, Assistance Publique Hôpitaux de Paris, Université Paris-Est Créteil, INSERM U955	Christophe Rodriguez et al
EPI_ISL_1756081	France/un-HMN-21042090682/2021	2021-03-07	Europe	France	CHT GASTON BOURRET	Department of Virology, Henri Mondor University Hospital, Assistance Publique Hôpitaux de Paris, Université Paris-Est Créteil, INSERM U955	Christophe Rodriguez et al
EPI_ISL_1756082	France/un-HMN-21042090689/2021	2021-02-15	Europe	France	CHT GASTON BOURRET	Department of Virology, Henri Mondor University Hospital, Assistance Publique Hôpitaux de Paris, Université Paris-Est Créteil, INSERM U955	Christophe Rodriguez et al
EPI_ISL_1756083	France/un-HMN-21042090692/2021	2021-02-15	Europe	France	CHT GASTON BOURRET	Department of Virology, Henri Mondor University Hospital, Assistance Publique Hôpitaux de Paris, Université Paris-Est Créteil, INSERM U955	Christophe Rodriguez et al
EPI_ISL_1756084	France/un-HMN-21042090694/2021	2021-02-15	Europe	France	CHT GASTON BOURRET	Department of Virology, Henri Mondor University Hospital, Assistance Publique Hôpitaux de Paris, Université Paris-Est Créteil, INSERM U955	Christophe Rodriguez et al
EPI_ISL_1756085	France/un-HMN-21042090695/2021	2021-03-08	Europe	France	CHT GASTON BOURRET	Department of Virology, Henri Mondor University Hospital, Assistance Publique Hôpitaux de Paris, Université Paris-Est Créteil, INSERM U955	Christophe Rodriguez et al
EPI_ISL_1756086	France/un-HMN-21042090696/2021	2021-03-08	Europe	France	CHT GASTON BOURRET	Department of Virology, Henri Mondor University Hospital, Assistance Publique Hôpitaux de Paris, Université Paris-Est Créteil, INSERM U955	Christophe Rodriguez et al
EPI_ISL_1756087	France/un-HMN-21042090697/2021	2021-03-09	Europe	France	CHT GASTON BOURRET	Department of Virology, Henri Mondor University Hospital, Assistance Publique Hôpitaux de Paris, Université Paris-Est Créteil, INSERM U955	Christophe Rodriguez et al
EPI_ISL_1756088	France/un-HMN-21042090698/2021	2021-03-10	Europe	France	CHT GASTON BOURRET	Department of Virology, Henri Mondor University Hospital, Assistance Publique Hôpitaux de Paris, Université Paris-Est Créteil, INSERM U955	Christophe Rodriguez et al
EPI_ISL_1756089	France/un-HMN-21042090701/2021	2021-03-10	Europe	France	CHT GASTON BOURRET	Department of Virology, Henri Mondor University Hospital, Assistance Publique Hôpitaux de Paris, Université Paris-Est Créteil, INSERM U955	Christophe Rodriguez et al
EPI_ISL_1756090	France/un-HMN-21042090702/2021	2021-03-10	Europe	France	CHT GASTON BOURRET	Department of Virology, Henri Mondor University Hospital, Assistance Publique Hôpitaux de Paris, Université Paris-Est Créteil, INSERM U955	Christophe Rodriguez et al
EPI_ISL_1756091	France/un-HMN-21042090703/2021	2021-03-20	Europe	France	CHT GASTON BOURRET	Department of Virology, Henri Mondor University Hospital, Assistance Publique Hôpitaux de Paris, Université Paris-Est Créteil, INSERM U955	Christophe Rodriguez et al
EPI_ISL_1756095	France/un-HMN-21042090719/2021	2021-03-27	Europe	France	CHT GASTON BOURRET	Department of Virology, Henri Mondor University Hospital, Assistance Publique Hôpitaux de Paris, Université Paris-Est Créteil, INSERM U955	Christophe Rodriguez et al
EPI_ISL_1756096	France/un-HMN-21042090724/2021	2021-03-24	Europe	France	CHT GASTON BOURRET	Department of Virology, Henri Mondor University Hospital, Assistance Publique Hôpitaux de Paris, Université Paris-Est Créteil, INSERM U955	Christophe Rodriguez et al
EPI_ISL_3392247	France/un-HMN-21072190288/2021	2021-06-18	Europe	France	CH.POLYNESIE FRANCAISE	Department of Virology, Henri Mondor University Hospital, Assistance Publique Hôpitaux de Paris, Université Paris-Est Créteil, INSERM U955	Christophe Rodriguez et al
EPI_ISL_982335	France/un-UPEC-20122170350/2020	2020-12-17	Europe	France	Hôpital Henri Mondor	Department of Virology, Henri Mondor University Hospital, Assistance Publique Hôpitaux de Paris, Université Paris-Est Créteil, INSERM U955	Christophe Rodriguez et al
EPI_ISL_982336	France/un-UPEC-20122170427/2020	2020-12-17	Europe	France	Hôpital Henri Mondor	Department of Virology, Henri Mondor University Hospital, Assistance Publique Hôpitaux de Paris, Université Paris-Est Créteil, INSERM U955	Christophe Rodriguez et al
EPI_ISL_982337	France/un-UPEC-20122170429/2020	2020-12-17	Europe	France	Hôpital Henri Mondor	Department of Virology, Henri Mondor University Hospital, Assistance Publique Hôpitaux de Paris, Université Paris-Est Créteil, INSERM U955	Christophe Rodriguez et al
EPI_ISL_982338	France/un-UPEC-20122170500/2020	2020-12-17	Europe	France	Hôpital Henri Mondor	Department of Virology, Henri Mondor University Hospital, Assistance Publique Hôpitaux de Paris, Université Paris-Est Créteil, INSERM U955	Christophe Rodriguez et al
EPI_ISL_982339	France/un-UPEC-20122170534/2020	2020-12-17	Europe	France	Hôpital Henri Mondor	Department of Virology, Henri Mondor University Hospital, Assistance Publique Hôpitaux de Paris, Université Paris-Est Créteil, INSERM U955	Christophe Rodriguez et al
EPI_ISL_982340	France/un-UPEC-20122170565/2020	2020-12-17	Europe	France	Hôpital Henri Mondor	Department of Virology, Henri Mondor University Hospital, Assistance Publique Hôpitaux de Paris, Université Paris-Est Créteil, INSERM U955	Christophe Rodriguez et al
EPI_ISL_982341	France/un-UPEC-20122170667/2020	2020-12-17	Europe	France	Hôpital Henri Mondor	Department of Virology, Henri Mondor University Hospital, Assistance Publique Hôpitaux de Paris, Université Paris-Est Créteil, INSERM U955	Christophe Rodriguez et al
EPI_ISL_982342	France/un-UPEC-20122170684/2020	2020-12-17	Europe	France	Hôpital Henri Mondor	Department of Virology, Henri Mondor University Hospital, Assistance Publique Hôpitaux de Paris, Université Paris-Est Créteil, INSERM U955	Christophe Rodriguez et al
EPI_ISL_982324	France/un-UPEC-20122180187/2020	2020-12-18	Europe	France	Hôpital Henri Mondor	Department of Virology, Henri Mondor University Hospital, Assistance Publique Hôpitaux de Paris, Université Paris-Est Créteil, INSERM U955	Christophe Rodriguez et al
EPI_ISL_982325	France/un-UPEC-20122180202/2020	2020-12-18	Europe	France	Hôpital Henri Mondor	Department of Virology, Henri Mondor University Hospital, Assistance Publique Hôpitaux de Paris, Université Paris-Est Créteil, INSERM U955	Christophe Rodriguez et al
EPI_ISL_982343	France/un-UPEC-20122180211/2020	2020-12-17	Europe	France	Hôpital Henri Mondor	Department of Virology, Henri Mondor University Hospital, Assistance Publique Hôpitaux de Paris, Université Paris-Est Créteil, INSERM U955	Christophe Rodriguez et al
EPI_ISL_982326	France/un-UPEC-20122180312/2020	2020-12-18	Europe	France	Hôpital Henri Mondor	Department of Virology, Henri Mondor University Hospital, Assistance Publique Hôpitaux de Paris, Université Paris-Est Créteil, INSERM U955	Christophe Rodriguez et al
EPI_ISL_982327	France/un-UPEC-20122180325/2020	2020-12-18	Europe	France	Hôpital Henri Mondor	Department of Virology, Henri Mondor University Hospital, Assistance Publique Hôpitaux de Paris, Université Paris-Est Créteil, INSERM U955	Christophe Rodriguez et al
EPI_ISL_982328	France/un-UPEC-20122180453/2020	2020-12-18	Europe	France	Hôpital Henri Mondor	Department of Virology, Henri Mondor University Hospital, Assistance Publique Hôpitaux de Paris, Université Paris-Est Créteil, INSERM U955	Christophe Rodriguez et al
EPI_ISL_982329	France/un-UPEC-20122180461/2020	2020-12-18	Europe	France	Hôpital Henri Mondor	Department of Virology, Henri Mondor University Hospital, Assistance Publique Hôpitaux de Paris, Université Paris-Est Créteil, INSERM U955	Christophe Rodriguez et al
EPI_ISL_982330	France/un-UPEC-20122180466/2020	2020-12-18	Europe	France	Hôpital Henri Mondor	Department of Virology, Henri Mondor University Hospital, Assistance Publique Hôpitaux de Paris, Université Paris-Est Créteil, INSERM U955	Christophe Rodriguez et al
EPI_ISL_982331	France/un-UPEC-20122180485/2020	2020-12-18	Europe	France	Hôpital Henri Mondor	Department of Virology, Henri Mondor University Hospital, Assistance Publique Hôpitaux de Paris, Université Paris-Est Créteil, INSERM U955	Christophe Rodriguez et al
EPI_ISL_982332	France/un-UPEC-20122180488/2020	2020-12-18	Europe	France	Hôpital Henri Mondor	Department of Virology, Henri Mondor University Hospital, Assistance Publique Hôpitaux de Paris, Université Paris-Est Créteil, INSERM U955	Christophe Rodriguez et al
EPI_ISL_982333	France/un-UPEC-20122180515/2020	2020-12-18	Europe	France	Hôpital Henri Mondor	Department of Virology, Henri Mondor University Hospital, Assistance Publique Hôpitaux de Paris, Université Paris-Est Créteil, INSERM U955	Christophe Rodriguez et al
EPI_ISL_982334	France/un-UPEC-20122180546/2020	2020-12-18	Europe	France	Hôpital Henri Mondor	Department of Virology, Henri Mondor University Hospital, Assistance Publique Hôpitaux de Paris, Université Paris-Est Créteil, INSERM U955	Christophe Rodriguez et al
EPI_ISL_982321	France/un-UPEC-20122190030/2020	2020-12-19	Europe	France	Hôpital Henri Mondor	Department of Virology, Henri Mondor University Hospital, Assistance Publique Hôpitaux de Paris, Université Paris-Est Créteil, INSERM U955	Christophe Rodriguez et al
EPI_ISL_982322	France/un-UPEC-20122190077/2020	2020-12-19	Europe	France	Hôpital Henri Mondor	Department of Virology, Henri Mondor University Hospital, Assistance Publique Hôpitaux de Paris, Université Paris-Est Créteil, INSERM U955	Christophe Rodriguez et al
EPI_ISL_982323	France/un-UPEC-20122190103/2020	2020-12-19	Europe	France	Hôpital Henri Mondor	Department of Virology, Henri Mondor University Hospital, Assistance Publique Hôpitaux de Paris, Université Paris-Est Créteil, INSERM U955	Christophe Rodriguez et al
EPI_ISL_982309	France/un-UPEC-21012260114/2021	2021-01-21	Europe	France	G.H.E.F.Grand Hôpital EST Francilien	Department of Virology, Henri Mondor University Hospital, Assistance Publique Hôpitaux de Paris, Université Paris-Est Créteil, INSERM U955	Christophe Rodriguez et al
EPI_ISL_982307	France/un-UPEC-21012260126/2021	2021-01-22	Europe	France	G.H.E.F.Grand Hôpital EST Francilien	Department of Virology, Henri Mondor University Hospital, Assistance Publique Hôpitaux de Paris, Université Paris-Est Créteil, INSERM U955	Christophe Rodriguez et al
EPI_ISL_982308	France/un-UPEC-21012260158/2021	2021-01-22	Europe	France	G.H.E.F.Grand Hôpital EST Francilien	Department of Virology, Henri Mondor University Hospital, Assistance Publique Hôpitaux de Paris, Université Paris-Est Créteil, INSERM U955	Christophe Rodriguez et al
EPI_ISL_982320	France/un-UPEC-21012260469/2021	2021-01-25	Europe	France	CH.INTERCOMMUNAL DE CRETEIL	Department of Virology, Henri Mondor University Hospital, Assistance Publique Hôpitaux de Paris, Université Paris-Est Créteil, INSERM U955	Christophe Rodriguez et al
EPI_ISL_982319	France/un-UPEC-21012260471/2021	2021-01-25	Europe	France	CH.INTERCOMMUNAL DE CRETEIL	Department of Virology, Henri Mondor University Hospital, Assistance Publique Hôpitaux de Paris, Université Paris-Est Créteil, INSERM U955	Christophe Rodriguez et al
EPI_ISL_982318	France/un-UPEC-21012260472/2021	2021-01-25	Europe	France	CH.INTERCOMMUNAL DE CRETEIL	Department of Virology, Henri Mondor University Hospital, Assistance Publique Hôpitaux de Paris, Université Paris-Est Créteil, INSERM U955	Christophe Rodriguez et al
EPI_ISL_982317	France/un-UPEC-21012260473/2021	2021-01-25	Europe	France	CH.INTERCOMMUNAL DE CRETEIL	Department of Virology, Henri Mondor University Hospital, Assistance Publique Hôpitaux de Paris, Université Paris-Est Créteil, INSERM U955	Christophe Rodriguez et al
EPI_ISL_982316	France/un-UPEC-21012260475/2021	2021-01-25	Europe	France	CH.INTERCOMMUNAL DE CRETEIL	Department of Virology, Henri Mondor University Hospital, Assistance Publique Hôpitaux de Paris, Université Paris-Est Créteil, INSERM U955	Christophe Rodriguez et al
EPI_ISL_982305	France/un-UPEC-21012270448/2021	2021-01-26	Europe	France	CH.INTERCOMMUNAL DE CRETEIL	Department of Virology, Henri Mondor University Hospital, Assistance Publique Hôpitaux de Paris, Université Paris-Est Créteil, INSERM U955	Christophe Rodriguez et al
EPI_ISL_982314	France/un-UPEC-21012270450/2021	2021-01-26	Europe	France	CH.INTERCOMMUNAL DE CRETEIL	Department of Virology, Henri Mondor University Hospital, Assistance Publique Hôpitaux de Paris, Université Paris-Est Créteil, INSERM U955	Christophe Rodriguez et al
EPI_ISL_982315	France/un-UPEC-21012270451/2021	2021-01-26	Europe	France	CH.INTERCOMMUNAL DE CRETEIL	Department of Virology, Henri Mondor University Hospital, Assistance Publique Hôpitaux de Paris, Université Paris-Est Créteil, INSERM U955	Christophe Rodriguez et al
EPI_ISL_982306	France/un-UPEC-21012270452/2021	2021-01-26	Europe	France	CH.INTERCOMMUNAL DE CRETEIL	Department of Virology, Henri Mondor University Hospital, Assistance Publique Hôpitaux de Paris, Université Paris-Est Créteil, INSERM U955	Christophe Rodriguez et al
EPI_ISL_982310	France/un-UPEC-21012270511/2021	2021-01-25	Europe	France	G.H.E.F.Grand Hôpital EST Francilien	Department of Virology, Henri Mondor University Hospital, Assistance Publique Hôpitaux de Paris, Université Paris-Est Créteil, INSERM U955	Christophe Rodriguez et al
EPI_ISL_2562030	FrenchGuiana/CERBAHC-HTNG3AFX2-S36/2021	2021-04-13	Europe	France	CH Franck Joly	Cerba lab	Emmanuel Lecorche et al
EPI_ISL_2562029	FrenchGuiana/CERBAHC-HTNG3AFX2-S44/2021	2021-04-13	Europe	France	CH Franck Joly	Cerba lab	Emmanuel Lecorche et al
EPI_ISL_1593977	FrenchGuiana/IPG2021001/2021	2021-03-03	Europe	France	CHC Andrée Rosemon	Institut Pasteur de la Guyane	Anne Lavergne et al
EPI_ISL_1593978	FrenchGuiana/IPG2021002/2021	2021-03-03	Europe	France	CHC Andrée Rosemon	Institut Pasteur de la Guyane	Anne Lavergne et al
EPI_ISL_1593979	FrenchGuiana/IPG2021003/2021	2021-03-05	Europe	France	CHC Andrée Rosemon	Institut Pasteur de la Guyane	Anne Lavergne et al
EPI_ISL_1593980	FrenchGuiana/IPG2021004/2021	2021-03-02	Europe	France	CHC Andrée Rosemon	Institut Pasteur de la Guyane	Anne Lavergne et al
EPI_ISL_1593982	FrenchGuiana/IPG2021006/2021	2021-03-09	Europe	France	CNR Institut Pasteur de la Guyane	Institut Pasteur de la Guyane	Anne Lavergne et al
EPI_ISL_1593983	FrenchGuiana/IPG2021007/2021	2021-03-10	Europe	France	Labo Carage	Institut Pasteur de la Guyane	Anne Lavergne et al
EPI_ISL_1593984	FrenchGuiana/IPG2021008/2021	2021-03-05	Europe	France	Labo Carage	Institut Pasteur de la Guyane	Anne Lavergne et al
EPI_ISL_1593986	FrenchGuiana/IPG2021010/2021	2021-03-10	Europe	France	Labo Carage	Institut Pasteur de la Guyane	Anne Lavergne et al
EPI_ISL_3903680	FrenchGuiana/IPG202101054/2021	2021-08-20	Europe	France	CNR Institut Pasteur de la Guyane	Institut Pasteur de la Guyane	Anne Lavergne et al
EPI_ISL_3903674	FrenchGuiana/IPG202101073/2021	2021-08-23	Europe	France	CNR Institut Pasteur de la Guyane	Institut Pasteur de la Guyane	Anne Lavergne et al
EPI_ISL_3903677	FrenchGuiana/IPG202101082/2021	2021-08-22	Europe	France	CHC Andrée Rosemon	Institut Pasteur de la Guyane	Anne Lavergne et al
EPI_ISL_3903686	FrenchGuiana/IPG202101097/2021	2021-08-13	Europe	France	Laboratoire Carage	Institut Pasteur de la Guyane	Anne Lavergne et al
EPI_ISL_1593987	FrenchGuiana/IPG2021011/2021	2021-03-11	Europe	France	Labo Carage	Institut Pasteur de la Guyane	Anne Lavergne et al
EPI_ISL_3903683	FrenchGuiana/IPG202101102/2021	2021-08-19	Europe	France	Laboratoire Carage	Institut Pasteur de la Guyane	Anne Lavergne et al
EPI_ISL_3903682	FrenchGuiana/IPG202101104/2021	2021-08-20	Europe	France	Laboratoire Carage	Institut Pasteur de la Guyane	Anne Lavergne et al
EPI_ISL_3903685	FrenchGuiana/IPG202101105/2021	2021-08-14	Europe	France	Laboratoire Carage	Institut Pasteur de la Guyane	Anne Lavergne et al
EPI_ISL_4259999	FrenchGuiana/IPG202101177/2021	2021-09-09	Europe	France	CH de l'Ouest Guyanais Frank Joly	Institut Pasteur de la Guyane	Anne Lavergne et al
EPI_ISL_4260010	FrenchGuiana/IPG202101184/2021	2021-09-09	Europe	France	CH de l'Ouest Guyanais Frank Joly	Institut Pasteur de la Guyane	Anne Lavergne et al
EPI_ISL_4260012	FrenchGuiana/IPG202101185/2021	2021-09-08	Europe	France	CNR Institut Pasteur de la Guyane	Institut Pasteur de la Guyane	Anne Lavergne et al
EPI_ISL_4260016	FrenchGuiana/IPG202101188/2021	2021-09-08	Europe	France	CNR Institut Pasteur de la Guyane	Institut Pasteur de la Guyane	Anne Lavergne et al
EPI_ISL_4260018	FrenchGuiana/IPG202101189/2021	2021-09-09	Europe	France	CNR Institut Pasteur de la Guyane	Institut Pasteur de la Guyane	Anne Lavergne et al
EPI_ISL_4260020	FrenchGuiana/IPG202101190/2021	2021-09-09	Europe	France	CNR Institut Pasteur de la Guyane	Institut Pasteur de la Guyane	Anne Lavergne et al
EPI_ISL_4260024	FrenchGuiana/IPG202101193/2021	2021-09-09	Europe	France	CNR Institut Pasteur de la Guyane	Institut Pasteur de la Guyane	Anne Lavergne et al
EPI_ISL_4260026	FrenchGuiana/IPG202101194/2021	2021-09-09	Europe	France	CNR Institut Pasteur de la Guyane	Institut Pasteur de la Guyane	Anne Lavergne et al
EPI_ISL_4260032	FrenchGuiana/IPG202101197/2021	2021-09-10	Europe	France	CNR Institut Pasteur de la Guyane	Institut Pasteur de la Guyane	Anne Lavergne et al
EPI_ISL_1593462	FrenchGuiana/IPG2021013/2021	2021-03-12	Europe	France	CHC Andrée Rosemon	Institut Pasteur de la Guyane	Anne Lavergne et al
EPI_ISL_1593465	FrenchGuiana/IPG2021016/2021	2021-03-15	Europe	France	CH de l'Ouest Guyanais	Institut Pasteur de la Guyane	Anne Lavergne et al
EPI_ISL_1593467	FrenchGuiana/IPG2021018/2021	2021-03-17	Europe	France	Labo Carage	Institut Pasteur de la Guyane	Anne Lavergne et al
EPI_ISL_1593468	FrenchGuiana/IPG2021019/2021	2021-03-18	Europe	France	Labo Carage	Institut Pasteur de la Guyane	Anne Lavergne et al
EPI_ISL_1593469	FrenchGuiana/IPG2021020/2021	2021-03-18	Europe	France	Labo Carage	Institut Pasteur de la Guyane	Anne Lavergne et al
EPI_ISL_1593473	FrenchGuiana/IPG2021024/2021	2021-02-23	Europe	France	CH de l'Ouest Guyanais	Institut Pasteur de la Guyane	Anne Lavergne et al
EPI_ISL_1593474	FrenchGuiana/IPG2021025/2021	2021-02-23	Europe	France	CH de l'Ouest Guyanais	Institut Pasteur de la Guyane	Anne Lavergne et al
EPI_ISL_1593475	FrenchGuiana/IPG2021026/2021	2021-02-25	Europe	France	CH de l'Ouest Guyanais	Institut Pasteur de la Guyane	Anne Lavergne et al
EPI_ISL_1627098	FrenchGuiana/IPG2021106/2021	2021-04-06	Europe	France	CHC Andrée Rosemon	Institut Pasteur de la Guyane	Anne Lavergne et al
EPI_ISL_1627101	FrenchGuiana/IPG2021110/2021	2021-04-07	Europe	France	CNR Institut Pasteur de la Guyane	Institut Pasteur de la Guyane	Anne Lavergne et al
EPI_ISL_1627103	FrenchGuiana/IPG2021112/2021	2021-04-07	Europe	France	CHC Andrée Rosemon	Institut Pasteur de la Guyane	Anne Lavergne et al
EPI_ISL_1627105	FrenchGuiana/IPG2021115/2021	2021-04-07	Europe	France	CHC Andrée Rosemon	Institut Pasteur de la Guyane	Anne Lavergne et al
EPI_ISL_1627106	FrenchGuiana/IPG2021119/2021	2021-04-03	Europe	France	Laboratoire Carage	Institut Pasteur de la Guyane	Anne Lavergne et al
EPI_ISL_1627107	FrenchGuiana/IPG2021121/2021	2021-04-08	Europe	France	Laboratoire Carage	Institut Pasteur de la Guyane	Anne Lavergne et al
EPI_ISL_1627108	FrenchGuiana/IPG2021122/2021	2021-04-07	Europe	France	Laboratoire Carage	Institut Pasteur de la Guyane	Anne Lavergne et al
EPI_ISL_1627109	FrenchGuiana/IPG2021123/2021	2021-04-07	Europe	France	Laboratoire Carage	Institut Pasteur de la Guyane	Anne Lavergne et al
EPI_ISL_1628329	FrenchGuiana/IPG2021130/2021	2021-04-03	Europe	France	Laboratoire Carage	Institut Pasteur de la Guyane	Anne Lavergne et al
EPI_ISL_1628332	FrenchGuiana/IPG2021133/2021	2021-04-06	Europe	France	Laboratoire Carage	Institut Pasteur de la Guyane	Anne Lavergne et al
EPI_ISL_1628337	FrenchGuiana/IPG2021157/2021	2021-04-12	Europe	France	CNR Institut Pasteur de la Guyane	Institut Pasteur de la Guyane	Anne Lavergne et al
EPI_ISL_1628339	FrenchGuiana/IPG2021159/2021	2021-04-09	Europe	France	CH de l'Ouest Guyanais	Institut Pasteur de la Guyane	Anne Lavergne et al
EPI_ISL_1628340	FrenchGuiana/IPG2021160/2021	2021-04-09	Europe	France	CH de l'Ouest Guyanais	Institut Pasteur de la Guyane	Anne Lavergne et al
EPI_ISL_1628341	FrenchGuiana/IPG2021161/2021	2021-04-09	Europe	France	CH de l'Ouest Guyanais	Institut Pasteur de la Guyane	Anne Lavergne et al
EPI_ISL_2227914	FrenchGuiana/IPG2021187/2021	2021-04-15	Europe	France	CNR Institut Pasteur de la Guyane	Institut Pasteur de la Guyane	Anne Lavergne et al
EPI_ISL_2227916	FrenchGuiana/IPG2021189/2021	2021-04-15	Europe	France	CNR Institut Pasteur de la Guyane	Institut Pasteur de la Guyane	Anne Lavergne et al
EPI_ISL_2227917	FrenchGuiana/IPG2021190/2021	2021-04-15	Europe	France	CNR Institut Pasteur de la Guyane	Institut Pasteur de la Guyane	Anne Lavergne et al
EPI_ISL_2227919	FrenchGuiana/IPG2021193/2021	2021-04-08	Europe	France	Laboratoire Carage	Institut Pasteur de la Guyane	Anne Lavergne et al
EPI_ISL_2227924	FrenchGuiana/IPG2021204/2021	2021-04-12	Europe	France	Laboratoire Carage	Institut Pasteur de la Guyane	Anne Lavergne et al
EPI_ISL_2227925	FrenchGuiana/IPG2021205/2021	2021-04-12	Europe	France	Laboratoire Carage	Institut Pasteur de la Guyane	Anne Lavergne et al
EPI_ISL_2227926	FrenchGuiana/IPG2021206/2021	2021-04-12	Europe	France	Laboratoire Carage	Institut Pasteur de la Guyane	Anne Lavergne et al
EPI_ISL_2227890	FrenchGuiana/IPG2021407/2021	2021-05-09	Europe	France	CHC Andrée Rosemon	Institut Pasteur de la Guyane	Anne Lavergne et al
EPI_ISL_2227902	FrenchGuiana/IPG2021419/2021	2021-05-12	Europe	France	CNR Institut Pasteur de la Guyane	Institut Pasteur de la Guyane	Anne Lavergne et al
EPI_ISL_2362532	FrenchGuiana/IPG2021431/2021	2021-05-12	Europe	France	Laboratoire Carage	Institut Pasteur de la Guyane	Anne Lavergne et al
EPI_ISL_2362535	FrenchGuiana/IPG2021434/2021	2021-05-14	Europe	France	Laboratoire Carage	Institut Pasteur de la Guyane	Anne Lavergne et al
EPI_ISL_2426976	FrenchGuiana/IPG2021435/2021	2021-05-11	Europe	France	Laboratoire Carage	Institut Pasteur de la Guyane	Anne Lavergne et al
EPI_ISL_2426977	FrenchGuiana/IPG2021468/2021	2021-05-19	Europe	France	Laboratoire Carage	Institut Pasteur de la Guyane	Anne Lavergne et al
EPI_ISL_2426978	FrenchGuiana/IPG2021470/2021	2021-05-19	Europe	France	Laboratoire Carage	Institut Pasteur de la Guyane	Anne Lavergne et al
EPI_ISL_2426979	FrenchGuiana/IPG2021477/2021	2021-05-22	Europe	France	Laboratoire Carage	Institut Pasteur de la Guyane	Anne Lavergne et al
EPI_ISL_2627849	FrenchGuiana/IPG2021493/2021	2021-05-23	Europe	France	Laboratoire Carage	Institut Pasteur de la Guyane	Anne Lavergne et al
EPI_ISL_2627852	FrenchGuiana/IPG2021501/2021	2021-06-02	Europe	France	CHC Andrée Rosemon	Institut Pasteur de la Guyane	Anne Lavergne et al
EPI_ISL_2627854	FrenchGuiana/IPG2021503/2021	2021-06-02	Europe	France	CHC Andrée Rosemon	Institut Pasteur de la Guyane	Anne Lavergne et al
EPI_ISL_2627856	FrenchGuiana/IPG2021508/2021	2021-06-02	Europe	France	CHC Andrée Rosemon	Institut Pasteur de la Guyane	Anne Lavergne et al
EPI_ISL_2627857	FrenchGuiana/IPG2021509/2021	2021-06-02	Europe	France	CHC Andrée Rosemon	Institut Pasteur de la Guyane	Anne Lavergne et al
EPI_ISL_2627858	FrenchGuiana/IPG2021510/2021	2021-06-02	Europe	France	CHC Andrée Rosemon	Institut Pasteur de la Guyane	Anne Lavergne et al
EPI_ISL_2627859	FrenchGuiana/IPG2021511/2021	2021-06-02	Europe	France	CHC Andrée Rosemon	Institut Pasteur de la Guyane	Anne Lavergne et al
EPI_ISL_2629224	FrenchGuiana/IPG2021520/2021	2021-06-04	Europe	France	CHC Andrée Rosemon	Institut Pasteur de la Guyane	Anne Lavergne et al
EPI_ISL_2629236	FrenchGuiana/IPG2021537/2021	2021-06-11	Europe	France	CNR Institut Pasteur de la Guyane	Institut Pasteur de la Guyane	Anne Lavergne et al
EPI_ISL_2835978	FrenchGuiana/IPG2021544/2021	2021-06-17	Europe	France	CNR Institut Pasteur de la Guyane	Institut Pasteur de la Guyane	Anne Lavergne et al
EPI_ISL_2835979	FrenchGuiana/IPG2021545/2021	2021-06-17	Europe	France	CNR Institut Pasteur de la Guyane	Institut Pasteur de la Guyane	Anne Lavergne et al
EPI_ISL_2835980	FrenchGuiana/IPG2021547/2021	2021-06-17	Europe	France	CNR Institut Pasteur de la Guyane	Institut Pasteur de la Guyane	Anne Lavergne et al
EPI_ISL_2835981	FrenchGuiana/IPG2021548/2021	2021-06-17	Europe	France	CNR Institut Pasteur de la Guyane	Institut Pasteur de la Guyane	Anne Lavergne et al
EPI_ISL_2835982	FrenchGuiana/IPG2021550/2021	2021-06-18	Europe	France	CNR Institut Pasteur de la Guyane	Institut Pasteur de la Guyane	Anne Lavergne et al
EPI_ISL_2835983	FrenchGuiana/IPG2021551/2021	2021-06-18	Europe	France	CNR Institut Pasteur de la Guyane	Institut Pasteur de la Guyane	Anne Lavergne et al
EPI_ISL_2835989	FrenchGuiana/IPG2021560/2021	2021-06-07	Europe	France	Laboratoire Carage	Institut Pasteur de la Guyane	Anne Lavergne et al
EPI_ISL_2835990	FrenchGuiana/IPG2021563/2021	2021-06-10	Europe	France	Laboratoire Carage	Institut Pasteur de la Guyane	Anne Lavergne et al
EPI_ISL_2983479	FrenchGuiana/IPG2021571/2021	2021-06-21	Europe	France	CHC Andrée Rosemon	Institut Pasteur de la Guyane	Anne Lavergne et al
EPI_ISL_2983480	FrenchGuiana/IPG2021601/2021	2021-06-28	Europe	France	CNR Institut Pasteur de la Guyane	Institut Pasteur de la Guyane	Anne Lavergne et al
EPI_ISL_3132287	FrenchGuiana/IPG2021717/2021	2021-07-14	Europe	France	CHOG Frank Joly	Institut Pasteur de la Guyane	Anne Lavergne et al
EPI_ISL_3129958	FrenchGuiana/IPG2021739/2021	2021-07-09	Europe	France	Laboratoire Carage	Institut Pasteur de la Guyane	Anne Lavergne et al
EPI_ISL_3129965	FrenchGuiana/IPG2021749/2021	2021-07-23	Europe	France	CNR Institut Pasteur de la Guyane	Institut Pasteur de la Guyane	Anne Lavergne et al
EPI_ISL_3129967	FrenchGuiana/IPG2021753/2021	2021-07-22	Europe	France	Centre Hospitalier de l'Ouest Guyanais	Institut Pasteur de la Guyane	Anne Lavergne et al
EPI_ISL_3190125	FrenchGuiana/IPG2021770/2021	2021-07-22	Europe	France	Laboratoire Carage	Institut Pasteur de la Guyane	Anne Lavergne et al
EPI_ISL_3269602	FrenchGuiana/IPG2021782/2021	2021-07-27	Europe	France	CHC Andrée Rosemon	Institut Pasteur de la Guyane	Anne Lavergne et al
EPI_ISL_3269604	FrenchGuiana/IPG2021784/2021	2021-07-28	Europe	France	CHC Andrée Rosemon	Institut Pasteur de la Guyane	Anne Lavergne et al
EPI_ISL_3269616	FrenchGuiana/IPG2021802/2021	2021-07-29	Europe	France	CH de l'Ouest Guyanais Frank Joly	Institut Pasteur de la Guyane	Anne Lavergne et al
EPI_ISL_3269617	FrenchGuiana/IPG2021803/2021	2021-07-28	Europe	France	CH de l'Ouest Guyanais Frank Joly	Institut Pasteur de la Guyane	Anne Lavergne et al
EPI_ISL_3269618	FrenchGuiana/IPG2021804/2021	2021-07-29	Europe	France	CH de l'Ouest Guyanais Frank Joly	Institut Pasteur de la Guyane	Anne Lavergne et al
EPI_ISL_3471880	FrenchGuiana/IPG2021806/2021	2021-07-29	Europe	France	CH de l'Ouest Guyanais Frank Joly	Institut Pasteur de la Guyane	Anne Lavergne et al
EPI_ISL_3277492	FrenchGuiana/IPG2021821/2021	2021-08-02	Europe	France	CNR Institut Pasteur de la Guyane	Institut Pasteur de la Guyane	Anne Lavergne et al
EPI_ISL_3277493	FrenchGuiana/IPG2021822/2021	2021-08-02	Europe	France	CNR Institut Pasteur de la Guyane	Institut Pasteur de la Guyane	Anne Lavergne et al
EPI_ISL_3277494	FrenchGuiana/IPG2021824/2021	2021-08-02	Europe	France	CNR Institut Pasteur de la Guyane	Institut Pasteur de la Guyane	Anne Lavergne et al
EPI_ISL_3277496	FrenchGuiana/IPG2021826/2021	2021-08-02	Europe	France	CNR Institut Pasteur de la Guyane	Institut Pasteur de la Guyane	Anne Lavergne et al
EPI_ISL_3277498	FrenchGuiana/IPG2021828/2021	2021-07-29	Europe	France	Laboratoire Carage	Institut Pasteur de la Guyane	Anne Lavergne et al
EPI_ISL_3277499	FrenchGuiana/IPG2021829/2021	2021-07-25	Europe	France	Laboratoire Carage	Institut Pasteur de la Guyane	Anne Lavergne et al
EPI_ISL_3277500	FrenchGuiana/IPG2021830/2021	2021-07-26	Europe	France	Laboratoire Carage	Institut Pasteur de la Guyane	Anne Lavergne et al
EPI_ISL_3277501	FrenchGuiana/IPG2021831/2021	2021-07-24	Europe	France	Laboratoire Carage	Institut Pasteur de la Guyane	Anne Lavergne et al
EPI_ISL_3398099	FrenchGuiana/IPG2021871/2021	2021-08-03	Europe	France	CH de l'Ouest Guyanais Frank Joly	Institut Pasteur de la Guyane	Anne Lavergne et al
EPI_ISL_3398100	FrenchGuiana/IPG2021874/2021	2021-08-05	Europe	France	CH de l'Ouest Guyanais Frank Joly	Institut Pasteur de la Guyane	Anne Lavergne et al
EPI_ISL_3398101	FrenchGuiana/IPG2021875/2021	2021-08-03	Europe	France	CHC Andrée Rosemon	Institut Pasteur de la Guyane	Anne Lavergne et al
EPI_ISL_3398105	FrenchGuiana/IPG2021880/2021	2021-08-09	Europe	France	CNR Institut Pasteur de la Guyane	Institut Pasteur de la Guyane	Anne Lavergne et al
EPI_ISL_3398107	FrenchGuiana/IPG2021882/2021	2021-08-09	Europe	France	CNR Institut Pasteur de la Guyane	Institut Pasteur de la Guyane	Anne Lavergne et al
EPI_ISL_3398108	FrenchGuiana/IPG2021883/2021	2021-08-09	Europe	France	CNR Institut Pasteur de la Guyane	Institut Pasteur de la Guyane	Anne Lavergne et al
EPI_ISL_3398110	FrenchGuiana/IPG2021885/2021	2021-08-09	Europe	France	CNR Institut Pasteur de la Guyane	Institut Pasteur de la Guyane	Anne Lavergne et al
EPI_ISL_3501648	FrenchGuiana/IPG2021906/2021	2021-08-11	Europe	France	CNR Institut Pasteur de la Guyane	Institut Pasteur de la Guyane	Anne Lavergne et al
EPI_ISL_3501655	FrenchGuiana/IPG2021915/2021	2021-08-03	Europe	France	Laboratoire Carage	Institut Pasteur de la Guyane	Anne Lavergne et al
EPI_ISL_3501657	FrenchGuiana/IPG2021917/2021	2021-08-04	Europe	France	Laboratoire Carage	Institut Pasteur de la Guyane	Anne Lavergne et al
EPI_ISL_3501659	FrenchGuiana/IPG2021919/2021	2021-08-05	Europe	France	Laboratoire Carage	Institut Pasteur de la Guyane	Anne Lavergne et al
EPI_ISL_3501666	FrenchGuiana/IPG2021927/2021	2021-08-12	Europe	France	CNR Institut Pasteur de la Guyane	Institut Pasteur de la Guyane	Anne Lavergne et al
EPI_ISL_3547308	FrenchGuiana/IPG2021960/2021	2021-08-12	Europe	France	CH de l'Ouest Guyanais Frank Joly	Institut Pasteur de la Guyane	Anne Lavergne et al
EPI_ISL_3547312	FrenchGuiana/IPG2021980/2021	2021-08-16	Europe	France	CNR Institut Pasteur de la Guyane	Institut Pasteur de la Guyane	Anne Lavergne et al
EPI_ISL_890352	FrenchGuiana/IPP00588/2021	2021-01-02	Europe	France	Labo Analyses Med	National Reference Center for Viruses of Respiratory Infections, Institut Pasteur, Paris	Marion Barbet et al
EPI_ISL_883998	FrenchGuiana/IPP00589/2020	2020-12-21	Europe	France	Labo Analyses Med	National Reference Center for Viruses of Respiratory Infections, Institut Pasteur, Paris	Marion Barbet et al
EPI_ISL_890353	FrenchGuiana/IPP00590/2020	2020-12-21	Europe	France	Labo Analyses Med	National Reference Center for Viruses of Respiratory Infections, Institut Pasteur, Paris	Marion Barbet et al
EPI_ISL_883999	FrenchGuiana/IPP00591/2020	2020-12-23	Europe	France	Labo Analyses Med	National Reference Center for Viruses of Respiratory Infections, Institut Pasteur, Paris	Marion Barbet et al
EPI_ISL_884000	FrenchGuiana/IPP00592/2021	2021-01-04	Europe	France	Labo Analyses Med	National Reference Center for Viruses of Respiratory Infections, Institut Pasteur, Paris	Marion Barbet et al
EPI_ISL_884001	FrenchGuiana/IPP00593/2021	2021-01-06	Europe	France	Labo Analyses Med	National Reference Center for Viruses of Respiratory Infections, Institut Pasteur, Paris	Marion Barbet et al
EPI_ISL_884002	FrenchGuiana/IPP00594/2021	2021	Europe	France	Labo Analyses Med	National Reference Center for Viruses of Respiratory Infections, Institut Pasteur, Paris	Marion Barbet et al
EPI_ISL_884003	FrenchGuiana/IPP00595/2021	2021-01-07	Europe	France	Labo Analyses Med	National Reference Center for Viruses of Respiratory Infections, Institut Pasteur, Paris	Marion Barbet et al
EPI_ISL_884004	FrenchGuiana/IPP00596/2021	2021-01-08	Europe	France	Labo Analyses Med	National Reference Center for Viruses of Respiratory Infections, Institut Pasteur, Paris	Marion Barbet et al
EPI_ISL_884005	FrenchGuiana/IPP00597/2021	2021-01-08	Europe	France	Labo Analyses Med	National Reference Center for Viruses of Respiratory Infections, Institut Pasteur, Paris	Marion Barbet et al
EPI_ISL_954094	FrenchGuiana/IPP01921/2021	2021-01-19	Europe	France	Outre Mer	National Reference Center for Viruses of Respiratory Infections, Institut Pasteur, Paris	Marion Barbet et al
EPI_ISL_954096	FrenchGuiana/IPP01923/2021	2021-01-19	Europe	France	Outre Mer	National Reference Center for Viruses of Respiratory Infections, Institut Pasteur, Paris	Marion Barbet et al
EPI_ISL_954097	FrenchGuiana/IPP01924/2021	2021-01-19	Europe	France	Outre Mer	National Reference Center for Viruses of Respiratory Infections, Institut Pasteur, Paris	Marion Barbet et al
EPI_ISL_954098	FrenchGuiana/IPP01925/2021	2021-01-19	Europe	France	Outre Mer	National Reference Center for Viruses of Respiratory Infections, Institut Pasteur, Paris	Marion Barbet et al
EPI_ISL_954099	FrenchGuiana/IPP01926/2021	2021-01-19	Europe	France	Outre Mer	National Reference Center for Viruses of Respiratory Infections, Institut Pasteur, Paris	Marion Barbet et al
EPI_ISL_954085	FrenchGuiana/IPP01927/2021	2021-01-20	Europe	France	Outre Mer	National Reference Center for Viruses of Respiratory Infections, Institut Pasteur, Paris	Marion Barbet et al
EPI_ISL_954086	FrenchGuiana/IPP01928/2021	2021-01-20	Europe	France	Outre Mer	National Reference Center for Viruses of Respiratory Infections, Institut Pasteur, Paris	Marion Barbet et al
EPI_ISL_954087	FrenchGuiana/IPP01929/2021	2021-01-20	Europe	France	Outre Mer	National Reference Center for Viruses of Respiratory Infections, Institut Pasteur, Paris	Marion Barbet et al
EPI_ISL_954088	FrenchGuiana/IPP01930/2021	2021-01-20	Europe	France	Outre Mer	National Reference Center for Viruses of Respiratory Infections, Institut Pasteur, Paris	Marion Barbet et al
EPI_ISL_954035	FrenchGuiana/IPP01931/2021	2021-01-12	Europe	France	Outre Mer	National Reference Center for Viruses of Respiratory Infections, Institut Pasteur, Paris	Marion Barbet et al
EPI_ISL_954116	FrenchGuiana/IPP01932/2021	2021-01-15	Europe	France	Outre Mer	National Reference Center for Viruses of Respiratory Infections, Institut Pasteur, Paris	Marion Barbet et al
EPI_ISL_954117	FrenchGuiana/IPP01933/2021	2021-01-15	Europe	France	Outre Mer	National Reference Center for Viruses of Respiratory Infections, Institut Pasteur, Paris	Marion Barbet et al
EPI_ISL_954118	FrenchGuiana/IPP01934/2021	2021-01-15	Europe	France	Outre Mer	National Reference Center for Viruses of Respiratory Infections, Institut Pasteur, Paris	Marion Barbet et al
EPI_ISL_954108	FrenchGuiana/IPP01935/2021	2021-01-18	Europe	France	Outre Mer	National Reference Center for Viruses of Respiratory Infections, Institut Pasteur, Paris	Marion Barbet et al
EPI_ISL_954109	FrenchGuiana/IPP01936/2021	2021-01-18	Europe	France	Outre Mer	National Reference Center for Viruses of Respiratory Infections, Institut Pasteur, Paris	Marion Barbet et al
EPI_ISL_954110	FrenchGuiana/IPP01937/2021	2021-01-18	Europe	France	Outre Mer	National Reference Center for Viruses of Respiratory Infections, Institut Pasteur, Paris	Marion Barbet et al
EPI_ISL_954111	FrenchGuiana/IPP01938/2021	2021-01-18	Europe	France	Outre Mer	National Reference Center for Viruses of Respiratory Infections, Institut Pasteur, Paris	Marion Barbet et al
EPI_ISL_954100	FrenchGuiana/IPP01939/2021	2021-01-19	Europe	France	Outre Mer	National Reference Center for Viruses of Respiratory Infections, Institut Pasteur, Paris	Marion Barbet et al
EPI_ISL_954101	FrenchGuiana/IPP01940/2021	2021-01-19	Europe	France	Outre Mer	National Reference Center for Viruses of Respiratory Infections, Institut Pasteur, Paris	Marion Barbet et al
EPI_ISL_954102	FrenchGuiana/IPP01941/2021	2021-01-19	Europe	France	Outre Mer	National Reference Center for Viruses of Respiratory Infections, Institut Pasteur, Paris	Marion Barbet et al
EPI_ISL_954089	FrenchGuiana/IPP01942/2021	2021-01-20	Europe	France	Outre Mer	National Reference Center for Viruses of Respiratory Infections, Institut Pasteur, Paris	Marion Barbet et al
EPI_ISL_954090	FrenchGuiana/IPP01943/2021	2021-01-20	Europe	France	Outre Mer	National Reference Center for Viruses of Respiratory Infections, Institut Pasteur, Paris	Marion Barbet et al
EPI_ISL_954073	FrenchGuiana/IPP01944/2021	2021-01-21	Europe	France	Outre Mer	National Reference Center for Viruses of Respiratory Infections, Institut Pasteur, Paris	Marion Barbet et al
EPI_ISL_954055	FrenchGuiana/IPP01945/2021	2021-01-22	Europe	France	Outre Mer	National Reference Center for Viruses of Respiratory Infections, Institut Pasteur, Paris	Marion Barbet et al
EPI_ISL_954056	FrenchGuiana/IPP01946/2021	2021-01-22	Europe	France	Outre Mer	National Reference Center for Viruses of Respiratory Infections, Institut Pasteur, Paris	Marion Barbet et al
EPI_ISL_954074	FrenchGuiana/IPP01949/2021	2021-01-21	Europe	France	Outre Mer	National Reference Center for Viruses of Respiratory Infections, Institut Pasteur, Paris	Marion Barbet et al
EPI_ISL_954058	FrenchGuiana/IPP01950/2021	2021-01-22	Europe	France	Outre Mer	National Reference Center for Viruses of Respiratory Infections, Institut Pasteur, Paris	Marion Barbet et al
EPI_ISL_954075	FrenchGuiana/IPP01951/2021	2021-01-21	Europe	France	Outre Mer	National Reference Center for Viruses of Respiratory Infections, Institut Pasteur, Paris	Marion Barbet et al
EPI_ISL_954043	FrenchGuiana/IPP01952/2021	2021-01-24	Europe	France	Outre Mer	National Reference Center for Viruses of Respiratory Infections, Institut Pasteur, Paris	Marion Barbet et al
EPI_ISL_954044	FrenchGuiana/IPP01953/2021	2021-01-24	Europe	France	Outre Mer	National Reference Center for Viruses of Respiratory Infections, Institut Pasteur, Paris	Marion Barbet et al
EPI_ISL_954046	FrenchGuiana/IPP01955/2021	2021-01-24	Europe	France	Outre Mer	National Reference Center for Viruses of Respiratory Infections, Institut Pasteur, Paris	Marion Barbet et al
EPI_ISL_1001434	FrenchGuiana/IPP02860/2021	2021-01-25	Europe	France	Outre mer	National Reference Center for Viruses of Respiratory Infections, Institut Pasteur, Paris	Marion Barbet et al
EPI_ISL_1001435	FrenchGuiana/IPP02861/2021	2021-01-25	Europe	France	Outre mer	National Reference Center for Viruses of Respiratory Infections, Institut Pasteur, Paris	Marion Barbet et al
EPI_ISL_1001416	FrenchGuiana/IPP02862/2021	2021-01-26	Europe	France	Outre mer	National Reference Center for Viruses of Respiratory Infections, Institut Pasteur, Paris	Marion Barbet et al
EPI_ISL_1001417	FrenchGuiana/IPP02863/2021	2021-01-26	Europe	France	Outre mer	National Reference Center for Viruses of Respiratory Infections, Institut Pasteur, Paris	Marion Barbet et al
EPI_ISL_1001418	FrenchGuiana/IPP02864/2021	2021-01-26	Europe	France	Outre mer	National Reference Center for Viruses of Respiratory Infections, Institut Pasteur, Paris	Marion Barbet et al
EPI_ISL_1001408	FrenchGuiana/IPP02865/2021	2021-01-27	Europe	France	Outre mer	National Reference Center for Viruses of Respiratory Infections, Institut Pasteur, Paris	Marion Barbet et al
EPI_ISL_1001395	FrenchGuiana/IPP02866/2021	2021-01-29	Europe	France	Outre mer	National Reference Center for Viruses of Respiratory Infections, Institut Pasteur, Paris	Marion Barbet et al
EPI_ISL_1001396	FrenchGuiana/IPP02867/2021	2021-01-29	Europe	France	Outre mer	National Reference Center for Viruses of Respiratory Infections, Institut Pasteur, Paris	Marion Barbet et al
EPI_ISL_1001397	FrenchGuiana/IPP02868/2021	2021-01-29	Europe	France	Outre mer	National Reference Center for Viruses of Respiratory Infections, Institut Pasteur, Paris	Marion Barbet et al
EPI_ISL_1001436	FrenchGuiana/IPP02869/2021	2021-01-25	Europe	France	Outre mer	National Reference Center for Viruses of Respiratory Infections, Institut Pasteur, Paris	Marion Barbet et al
EPI_ISL_1001437	FrenchGuiana/IPP02870/2021	2021-01-25	Europe	France	Outre mer	National Reference Center for Viruses of Respiratory Infections, Institut Pasteur, Paris	Marion Barbet et al
EPI_ISL_1001438	FrenchGuiana/IPP02871/2021	2021-01-25	Europe	France	Outre mer	National Reference Center for Viruses of Respiratory Infections, Institut Pasteur, Paris	Marion Barbet et al
EPI_ISL_1001439	FrenchGuiana/IPP02872/2021	2021-01-25	Europe	France	Outre mer	National Reference Center for Viruses of Respiratory Infections, Institut Pasteur, Paris	Marion Barbet et al
EPI_ISL_1001440	FrenchGuiana/IPP02873/2021	2021-01-25	Europe	France	Outre mer	National Reference Center for Viruses of Respiratory Infections, Institut Pasteur, Paris	Marion Barbet et al
EPI_ISL_1001419	FrenchGuiana/IPP02874/2021	2021-01-26	Europe	France	Outre mer	National Reference Center for Viruses of Respiratory Infections, Institut Pasteur, Paris	Marion Barbet et al
EPI_ISL_1001420	FrenchGuiana/IPP02875/2021	2021-01-26	Europe	France	Outre mer	National Reference Center for Viruses of Respiratory Infections, Institut Pasteur, Paris	Marion Barbet et al
EPI_ISL_1001409	FrenchGuiana/IPP02876/2021	2021-01-27	Europe	France	Outre mer	National Reference Center for Viruses of Respiratory Infections, Institut Pasteur, Paris	Marion Barbet et al
EPI_ISL_1001441	FrenchGuiana/IPP02877/2021	2021-01-25	Europe	France	Outre mer	National Reference Center for Viruses of Respiratory Infections, Institut Pasteur, Paris	Marion Barbet et al
EPI_ISL_1001410	FrenchGuiana/IPP02878/2021	2021-01-27	Europe	France	Outre mer	National Reference Center for Viruses of Respiratory Infections, Institut Pasteur, Paris	Marion Barbet et al
EPI_ISL_1001411	FrenchGuiana/IPP02879/2021	2021-01-27	Europe	France	Outre mer	National Reference Center for Viruses of Respiratory Infections, Institut Pasteur, Paris	Marion Barbet et al
EPI_ISL_1001399	FrenchGuiana/IPP02881/2021	2021-01-28	Europe	France	Outre mer	National Reference Center for Viruses of Respiratory Infections, Institut Pasteur, Paris	Marion Barbet et al
EPI_ISL_1001400	FrenchGuiana/IPP02882/2021	2021-01-28	Europe	France	Outre mer	National Reference Center for Viruses of Respiratory Infections, Institut Pasteur, Paris	Marion Barbet et al
EPI_ISL_1001398	FrenchGuiana/IPP02883/2021	2021-01-29	Europe	France	Outre mer	National Reference Center for Viruses of Respiratory Infections, Institut Pasteur, Paris	Marion Barbet et al
EPI_ISL_1001401	FrenchGuiana/IPP02884/2021	2021-01-28	Europe	France	Outre mer	National Reference Center for Viruses of Respiratory Infections, Institut Pasteur, Paris	Marion Barbet et al
EPI_ISL_1001402	FrenchGuiana/IPP02885/2021	2021-01-28	Europe	France	Outre mer	National Reference Center for Viruses of Respiratory Infections, Institut Pasteur, Paris	Marion Barbet et al
EPI_ISL_1001384	FrenchGuiana/IPP02886/2021	2021-01-31	Europe	France	Outre mer	National Reference Center for Viruses of Respiratory Infections, Institut Pasteur, Paris	Marion Barbet et al
EPI_ISL_1001385	FrenchGuiana/IPP02887/2021	2021-01-31	Europe	France	Outre mer	National Reference Center for Viruses of Respiratory Infections, Institut Pasteur, Paris	Marion Barbet et al
EPI_ISL_1001442	FrenchGuiana/IPP02888/2021	2021-01-25	Europe	France	Outre mer	National Reference Center for Viruses of Respiratory Infections, Institut Pasteur, Paris	Marion Barbet et al
EPI_ISL_1001421	FrenchGuiana/IPP02889/2021	2021-01-26	Europe	France	Outre mer	National Reference Center for Viruses of Respiratory Infections, Institut Pasteur, Paris	Marion Barbet et al
EPI_ISL_1001422	FrenchGuiana/IPP02890/2021	2021-01-26	Europe	France	Outre mer	National Reference Center for Viruses of Respiratory Infections, Institut Pasteur, Paris	Marion Barbet et al
EPI_ISL_1001423	FrenchGuiana/IPP02891/2021	2021-01-26	Europe	France	Outre mer	National Reference Center for Viruses of Respiratory Infections, Institut Pasteur, Paris	Marion Barbet et al
EPI_ISL_1001452	FrenchGuiana/IPP02892/2021	2021-01-22	Europe	France	Outre mer	National Reference Center for Viruses of Respiratory Infections, Institut Pasteur, Paris	Marion Barbet et al
EPI_ISL_1001424	FrenchGuiana/IPP02893/2021	2021-01-26	Europe	France	Outre mer	National Reference Center for Viruses of Respiratory Infections, Institut Pasteur, Paris	Marion Barbet et al
EPI_ISL_1001412	FrenchGuiana/IPP02895/2021	2021-01-27	Europe	France	Outre mer	National Reference Center for Viruses of Respiratory Infections, Institut Pasteur, Paris	Marion Barbet et al
EPI_ISL_1001443	FrenchGuiana/IPP02896/2021	2021-01-25	Europe	France	Outre mer	National Reference Center for Viruses of Respiratory Infections, Institut Pasteur, Paris	Marion Barbet et al
EPI_ISL_1001444	FrenchGuiana/IPP02897/2021	2021-01-25	Europe	France	Outre mer	National Reference Center for Viruses of Respiratory Infections, Institut Pasteur, Paris	Marion Barbet et al
EPI_ISL_1001454	FrenchGuiana/IPP02898/2021	2021-01-21	Europe	France	Outre mer	National Reference Center for Viruses of Respiratory Infections, Institut Pasteur, Paris	Marion Barbet et al
EPI_ISL_1001453	FrenchGuiana/IPP02899/2021	2021-01-22	Europe	France	Outre mer	National Reference Center for Viruses of Respiratory Infections, Institut Pasteur, Paris	Marion Barbet et al
EPI_ISL_1001449	FrenchGuiana/IPP02900/2021	2021-01-23	Europe	France	Outre mer	National Reference Center for Viruses of Respiratory Infections, Institut Pasteur, Paris	Marion Barbet et al
EPI_ISL_1001445	FrenchGuiana/IPP02901/2021	2021-01-25	Europe	France	Outre mer	National Reference Center for Viruses of Respiratory Infections, Institut Pasteur, Paris	Marion Barbet et al
EPI_ISL_1001425	FrenchGuiana/IPP02902/2021	2021-01-26	Europe	France	Outre mer	National Reference Center for Viruses of Respiratory Infections, Institut Pasteur, Paris	Marion Barbet et al
EPI_ISL_1001426	FrenchGuiana/IPP02903/2021	2021-01-26	Europe	France	Outre mer	National Reference Center for Viruses of Respiratory Infections, Institut Pasteur, Paris	Marion Barbet et al
EPI_ISL_1001427	FrenchGuiana/IPP02904/2021	2021-01-26	Europe	France	Outre mer	National Reference Center for Viruses of Respiratory Infections, Institut Pasteur, Paris	Marion Barbet et al
EPI_ISL_1001428	FrenchGuiana/IPP02905/2021	2021-01-26	Europe	France	Outre mer	National Reference Center for Viruses of Respiratory Infections, Institut Pasteur, Paris	Marion Barbet et al
EPI_ISL_1001429	FrenchGuiana/IPP02907/2021	2021-01-26	Europe	France	Outre mer	National Reference Center for Viruses of Respiratory Infections, Institut Pasteur, Paris	Marion Barbet et al
EPI_ISL_1001446	FrenchGuiana/IPP02908/2021	2021-01-25	Europe	France	Outre mer	National Reference Center for Viruses of Respiratory Infections, Institut Pasteur, Paris	Marion Barbet et al
EPI_ISL_1001430	FrenchGuiana/IPP02909/2021	2021-01-26	Europe	France	Outre mer	National Reference Center for Viruses of Respiratory Infections, Institut Pasteur, Paris	Marion Barbet et al
EPI_ISL_1001431	FrenchGuiana/IPP02910/2021	2021-01-26	Europe	France	Outre mer	National Reference Center for Viruses of Respiratory Infections, Institut Pasteur, Paris	Marion Barbet et al
EPI_ISL_1001413	FrenchGuiana/IPP02911/2021	2021-01-27	Europe	France	Outre mer	National Reference Center for Viruses of Respiratory Infections, Institut Pasteur, Paris	Marion Barbet et al
EPI_ISL_1001414	FrenchGuiana/IPP02912/2021	2021-01-27	Europe	France	Outre mer	National Reference Center for Viruses of Respiratory Infections, Institut Pasteur, Paris	Marion Barbet et al
EPI_ISL_1001432	FrenchGuiana/IPP02913/2021	2021-01-26	Europe	France	Outre mer	National Reference Center for Viruses of Respiratory Infections, Institut Pasteur, Paris	Marion Barbet et al
EPI_ISL_1001447	FrenchGuiana/IPP02914/2021	2021-01-25	Europe	France	Outre mer	National Reference Center for Viruses of Respiratory Infections, Institut Pasteur, Paris	Marion Barbet et al
EPI_ISL_1001448	FrenchGuiana/IPP02915/2021	2021-01-25	Europe	France	Outre mer	National Reference Center for Viruses of Respiratory Infections, Institut Pasteur, Paris	Marion Barbet et al
EPI_ISL_1001455	FrenchGuiana/IPP02916/2021	2021-01-21	Europe	France	Outre mer	National Reference Center for Viruses of Respiratory Infections, Institut Pasteur, Paris	Marion Barbet et al
EPI_ISL_1001433	FrenchGuiana/IPP02917/2021	2021-01-26	Europe	France	Outre mer	National Reference Center for Viruses of Respiratory Infections, Institut Pasteur, Paris	Marion Barbet et al
EPI_ISL_1013438	FrenchGuiana/IPP02918/2021	2021-01-26	Europe	France	Laboratoire associé au CNR des Virus Influenzae	National Reference Center for Viruses of Respiratory Infections, Institut Pasteur, Paris	Marion Barbet et al
EPI_ISL_1013439	FrenchGuiana/IPP02919/2021	2021-01-21	Europe	France	Laboratoire associé au CNR des Virus Influenzae	National Reference Center for Viruses of Respiratory Infections, Institut Pasteur, Paris	Marion Barbet et al
EPI_ISL_1013440	FrenchGuiana/IPP02920/2021	2021-01-21	Europe	France	Laboratoire associé au CNR des Virus Influenzae	National Reference Center for Viruses of Respiratory Infections, Institut Pasteur, Paris	Marion Barbet et al
EPI_ISL_1013441	FrenchGuiana/IPP02921/2021	2021-01-25	Europe	France	Laboratoire associé au CNR des Virus Influenzae	National Reference Center for Viruses of Respiratory Infections, Institut Pasteur, Paris	Marion Barbet et al
EPI_ISL_1013442	FrenchGuiana/IPP02922/2021	2021-01-26	Europe	France	Laboratoire associé au CNR des Virus Influenzae	National Reference Center for Viruses of Respiratory Infections, Institut Pasteur, Paris	Marion Barbet et al
EPI_ISL_1013443	FrenchGuiana/IPP02923/2021	2021-01-22	Europe	France	Laboratoire associé au CNR des Virus Influenzae	National Reference Center for Viruses of Respiratory Infections, Institut Pasteur, Paris	Marion Barbet et al
EPI_ISL_1013444	FrenchGuiana/IPP02924/2021	2021	Europe	France	Laboratoire associé au CNR des Virus Influenzae	National Reference Center for Viruses of Respiratory Infections, Institut Pasteur, Paris	Marion Barbet et al
EPI_ISL_1013445	FrenchGuiana/IPP02925/2021	2021-01-25	Europe	France	Laboratoire associé au CNR des Virus Influenzae	National Reference Center for Viruses of Respiratory Infections, Institut Pasteur, Paris	Marion Barbet et al
EPI_ISL_1013446	FrenchGuiana/IPP02926/2021	2021-01-26	Europe	France	Laboratoire associé au CNR des Virus Influenzae	National Reference Center for Viruses of Respiratory Infections, Institut Pasteur, Paris	Marion Barbet et al
EPI_ISL_1013447	FrenchGuiana/IPP02928/2021	2021-01-28	Europe	France	Laboratoire associé au CNR des Virus Influenzae	National Reference Center for Viruses of Respiratory Infections, Institut Pasteur, Paris	Marion Barbet et al
EPI_ISL_1013448	FrenchGuiana/IPP02929/2021	2021-01-21	Europe	France	Laboratoire associé au CNR des Virus Influenzae	National Reference Center for Viruses of Respiratory Infections, Institut Pasteur, Paris	Marion Barbet et al
EPI_ISL_1013449	FrenchGuiana/IPP02930/2021	2021-01-21	Europe	France	Laboratoire associé au CNR des Virus Influenzae	National Reference Center for Viruses of Respiratory Infections, Institut Pasteur, Paris	Marion Barbet et al
EPI_ISL_1060577	FrenchGuiana/IPP03633/2021	2021-01-29	Europe	France	Outre mer	National Reference Center for Viruses of Respiratory Infections, Institut Pasteur, Paris	Marion Barbet et al
EPI_ISL_1060570	FrenchGuiana/IPP03634/2021	2021-01-31	Europe	France	Outre mer	National Reference Center for Viruses of Respiratory Infections, Institut Pasteur, Paris	Marion Barbet et al
EPI_ISL_1060578	FrenchGuiana/IPP03635/2021	2021-02-01	Europe	France	Outre mer	National Reference Center for Viruses of Respiratory Infections, Institut Pasteur, Paris	Marion Barbet et al
EPI_ISL_1060579	FrenchGuiana/IPP03637/2021	2021-02-02	Europe	France	Outre mer	National Reference Center for Viruses of Respiratory Infections, Institut Pasteur, Paris	Marion Barbet et al
EPI_ISL_1060580	FrenchGuiana/IPP03638/2021	2021-02-03	Europe	France	Outre mer	National Reference Center for Viruses of Respiratory Infections, Institut Pasteur, Paris	Marion Barbet et al
EPI_ISL_1060571	FrenchGuiana/IPP03639/2021	2021-02-03	Europe	France	Outre mer	National Reference Center for Viruses of Respiratory Infections, Institut Pasteur, Paris	Marion Barbet et al
EPI_ISL_1060581	FrenchGuiana/IPP03640/2021	2021-02-04	Europe	France	Outre mer	National Reference Center for Viruses of Respiratory Infections, Institut Pasteur, Paris	Marion Barbet et al
EPI_ISL_1060582	FrenchGuiana/IPP03641/2021	2021-02-07	Europe	France	Outre mer	National Reference Center for Viruses of Respiratory Infections, Institut Pasteur, Paris	Marion Barbet et al
EPI_ISL_1060583	FrenchGuiana/IPP03642/2021	2021-02-01	Europe	France	Outre mer	National Reference Center for Viruses of Respiratory Infections, Institut Pasteur, Paris	Marion Barbet et al
EPI_ISL_1060584	FrenchGuiana/IPP03643/2021	2021-02-01	Europe	France	Outre mer	National Reference Center for Viruses of Respiratory Infections, Institut Pasteur, Paris	Marion Barbet et al
EPI_ISL_1060585	FrenchGuiana/IPP03644/2021	2021-02-02	Europe	France	Outre mer	National Reference Center for Viruses of Respiratory Infections, Institut Pasteur, Paris	Marion Barbet et al
EPI_ISL_1060586	FrenchGuiana/IPP03645/2021	2021-02-03	Europe	France	Outre mer	National Reference Center for Viruses of Respiratory Infections, Institut Pasteur, Paris	Marion Barbet et al
EPI_ISL_1060587	FrenchGuiana/IPP03646/2021	2021-02-03	Europe	France	Outre mer	National Reference Center for Viruses of Respiratory Infections, Institut Pasteur, Paris	Marion Barbet et al
EPI_ISL_1060588	FrenchGuiana/IPP03647/2021	2021-02-08	Europe	France	Outre mer	National Reference Center for Viruses of Respiratory Infections, Institut Pasteur, Paris	Marion Barbet et al
EPI_ISL_1060589	FrenchGuiana/IPP03648/2021	2021-01-29	Europe	France	Outre mer	National Reference Center for Viruses of Respiratory Infections, Institut Pasteur, Paris	Marion Barbet et al
EPI_ISL_1060590	FrenchGuiana/IPP03649/2021	2021-02-01	Europe	France	Outre mer	National Reference Center for Viruses of Respiratory Infections, Institut Pasteur, Paris	Marion Barbet et al
EPI_ISL_1060591	FrenchGuiana/IPP03650/2021	2021-02-03	Europe	France	Outre mer	National Reference Center for Viruses of Respiratory Infections, Institut Pasteur, Paris	Marion Barbet et al
EPI_ISL_1060592	FrenchGuiana/IPP03651/2021	2021-02-02	Europe	France	Outre mer	National Reference Center for Viruses of Respiratory Infections, Institut Pasteur, Paris	Marion Barbet et al
EPI_ISL_1096262	FrenchGuiana/IPP03772/2021	2021-02-12	Europe	France	Outre mer	National Reference Center for Viruses of Respiratory Infections, Institut Pasteur, Paris	Marion Barbet et al
EPI_ISL_2280284	FrenchGuiana/IPP03772i/2021	2021-02-12	Europe	France	Institut Pasteur de Guyane	Institut Pasteur	Marion Barbet et al
EPI_ISL_1096234	FrenchGuiana/IPP03774/2021	2021-02-09	Europe	France	Outre mer	National Reference Center for Viruses of Respiratory Infections, Institut Pasteur, Paris	Marion Barbet et al
EPI_ISL_1096235	FrenchGuiana/IPP03775/2021	2021-02-09	Europe	France	Outre mer	National Reference Center for Viruses of Respiratory Infections, Institut Pasteur, Paris	Marion Barbet et al
EPI_ISL_1259308	FrenchGuiana/IPP04400/2021	2021-02-06	Europe	France	Outre Mer	National Reference Center for Viruses of Respiratory Infections, Institut Pasteur, Paris	Marion Barbet et al
EPI_ISL_1201526	FrenchGuiana/IPP04401/2021	2021-02-08	Europe	France	Outre Mer	National Reference Center for Viruses of Respiratory Infections, Institut Pasteur, Paris	Marion Barbet et al
EPI_ISL_1201527	FrenchGuiana/IPP04402/2021	2021-02-17	Europe	France	Outre Mer	National Reference Center for Viruses of Respiratory Infections, Institut Pasteur, Paris	Marion Barbet et al
EPI_ISL_1201528	FrenchGuiana/IPP04403/2021	2021-02-12	Europe	France	Outre Mer	National Reference Center for Viruses of Respiratory Infections, Institut Pasteur, Paris	Marion Barbet et al
EPI_ISL_1201529	FrenchGuiana/IPP04404/2021	2021-02-12	Europe	France	Outre Mer	National Reference Center for Viruses of Respiratory Infections, Institut Pasteur, Paris	Marion Barbet et al
EPI_ISL_1201530	FrenchGuiana/IPP04405/2021	2021-02-12	Europe	France	Outre Mer	National Reference Center for Viruses of Respiratory Infections, Institut Pasteur, Paris	Marion Barbet et al
EPI_ISL_1201531	FrenchGuiana/IPP04406/2021	2021-02-16	Europe	France	Outre Mer	National Reference Center for Viruses of Respiratory Infections, Institut Pasteur, Paris	Marion Barbet et al
EPI_ISL_1201532	FrenchGuiana/IPP04407/2021	2021-02-17	Europe	France	Outre Mer	National Reference Center for Viruses of Respiratory Infections, Institut Pasteur, Paris	Marion Barbet et al
EPI_ISL_1201533	FrenchGuiana/IPP04408/2021	2021-02-18	Europe	France	Outre Mer	National Reference Center for Viruses of Respiratory Infections, Institut Pasteur, Paris	Marion Barbet et al
EPI_ISL_1201534	FrenchGuiana/IPP04409/2021	2021-02-19	Europe	France	Outre Mer	National Reference Center for Viruses of Respiratory Infections, Institut Pasteur, Paris	Marion Barbet et al
EPI_ISL_1201535	FrenchGuiana/IPP04410/2021	2021	Europe	France	Outre Mer	National Reference Center for Viruses of Respiratory Infections, Institut Pasteur, Paris	Marion Barbet et al
EPI_ISL_1201536	FrenchGuiana/IPP04411/2021	2021	Europe	France	Outre Mer	National Reference Center for Viruses of Respiratory Infections, Institut Pasteur, Paris	Marion Barbet et al
EPI_ISL_1262909	FrenchGuiana/IPP04805/2021	2021-02-18	Europe	France	Outre Mer	National Reference Center for Viruses of Respiratory Infections, Institut Pasteur, Paris	Marion Barbet et al
EPI_ISL_1262910	FrenchGuiana/IPP04806/2021	2021-02-23	Europe	France	Outre Mer	National Reference Center for Viruses of Respiratory Infections, Institut Pasteur, Paris	Marion Barbet et al
EPI_ISL_1262911	FrenchGuiana/IPP04807/2021	2021-02-24	Europe	France	Outre Mer	National Reference Center for Viruses of Respiratory Infections, Institut Pasteur, Paris	Marion Barbet et al
EPI_ISL_1262912	FrenchGuiana/IPP04808/2021	2021-02-20	Europe	France	Outre Mer	National Reference Center for Viruses of Respiratory Infections, Institut Pasteur, Paris	Marion Barbet et al
EPI_ISL_1262913	FrenchGuiana/IPP04809/2021	2021-02-21	Europe	France	Outre Mer	National Reference Center for Viruses of Respiratory Infections, Institut Pasteur, Paris	Marion Barbet et al
EPI_ISL_1381214	FrenchGuiana/IPP05437/2021	2021-02-26	Europe	France	Sentinelles Paris	National Reference Center for Viruses of Respiratory Infections, Institut Pasteur, Paris	Marion Barbet et al
EPI_ISL_1381215	FrenchGuiana/IPP05438/2021	2021-03-01	Europe	France	Hospital	National Reference Center for Viruses of Respiratory Infections, Institut Pasteur, Paris	Marion Barbet et al
EPI_ISL_1381216	FrenchGuiana/IPP05439/2021	2021-03-01	Europe	France	Hospital	National Reference Center for Viruses of Respiratory Infections, Institut Pasteur, Paris	Marion Barbet et al
EPI_ISL_1381217	FrenchGuiana/IPP05440/2021	2021-03-03	Europe	France	Hospital	National Reference Center for Viruses of Respiratory Infections, Institut Pasteur, Paris	Marion Barbet et al
EPI_ISL_1381218	FrenchGuiana/IPP05441/2021	2021-02-25	Europe	France	Labo Analyses Med	National Reference Center for Viruses of Respiratory Infections, Institut Pasteur, Paris	Marion Barbet et al
EPI_ISL_1381219	FrenchGuiana/IPP05442/2021	2021-02-25	Europe	France	Labo Analyses Med	National Reference Center for Viruses of Respiratory Infections, Institut Pasteur, Paris	Marion Barbet et al
EPI_ISL_1381220	FrenchGuiana/IPP05443/2021	2021-02-27	Europe	France	Labo Analyses Med	National Reference Center for Viruses of Respiratory Infections, Institut Pasteur, Paris	Marion Barbet et al
EPI_ISL_1381221	FrenchGuiana/IPP05444/2021	2021-03-01	Europe	France	Labo Analyses Med	National Reference Center for Viruses of Respiratory Infections, Institut Pasteur, Paris	Marion Barbet et al
EPI_ISL_1381222	FrenchGuiana/IPP05445/2021	2021-03-01	Europe	France	Labo Analyses Med	National Reference Center for Viruses of Respiratory Infections, Institut Pasteur, Paris	Marion Barbet et al
EPI_ISL_1381223	FrenchGuiana/IPP05446/2021	2021-03-01	Europe	France	Labo Analyses Med	National Reference Center for Viruses of Respiratory Infections, Institut Pasteur, Paris	Marion Barbet et al
EPI_ISL_1821627	FrenchGuiana/IPP10203/2021	2021-03-26	Europe	France	Labo Analyses Med	National Reference Center for Viruses of Respiratory Infections, Institut Pasteur, Paris	Marion Barbet et al
EPI_ISL_1821628	FrenchGuiana/IPP10204/2021	2021-04-01	Europe	France	Labo Analyses Med	National Reference Center for Viruses of Respiratory Infections, Institut Pasteur, Paris	Marion Barbet et al
EPI_ISL_1821633	FrenchGuiana/IPP10205/2021	2021-04-03	Europe	France	Labo Analyses Med	National Reference Center for Viruses of Respiratory Infections, Institut Pasteur, Paris	Marion Barbet et al
EPI_ISL_1821634	FrenchGuiana/IPP10206/2021	2021-04-05	Europe	France	Labo Analyses Med	National Reference Center for Viruses of Respiratory Infections, Institut Pasteur, Paris	Marion Barbet et al
EPI_ISL_1821635	FrenchGuiana/IPP10207/2021	2021-04-05	Europe	France	Labo Analyses Med	National Reference Center for Viruses of Respiratory Infections, Institut Pasteur, Paris	Marion Barbet et al
EPI_ISL_1821657	FrenchGuiana/IPP10208/2021	2021-04-06	Europe	France	Labo Analyses Med	National Reference Center for Viruses of Respiratory Infections, Institut Pasteur, Paris	Marion Barbet et al
EPI_ISL_1821629	FrenchGuiana/IPP10209/2021	2021-04-07	Europe	France	Labo Analyses Med	National Reference Center for Viruses of Respiratory Infections, Institut Pasteur, Paris	Marion Barbet et al
EPI_ISL_1821630	FrenchGuiana/IPP10210/2021	2021-04-08	Europe	France	Labo Analyses Med	National Reference Center for Viruses of Respiratory Infections, Institut Pasteur, Paris	Marion Barbet et al
EPI_ISL_1821625	FrenchGuiana/IPP10211/2021	2021-04-08	Europe	France	Labo Analyses Med	National Reference Center for Viruses of Respiratory Infections, Institut Pasteur, Paris	Marion Barbet et al
EPI_ISL_1821636	FrenchGuiana/IPP10212/2021	2021-04-08	Europe	France	Labo Analyses Med	National Reference Center for Viruses of Respiratory Infections, Institut Pasteur, Paris	Marion Barbet et al
EPI_ISL_1821637	FrenchGuiana/IPP10213/2021	2021-04-07	Europe	France	Labo Analyses Med	National Reference Center for Viruses of Respiratory Infections, Institut Pasteur, Paris	Marion Barbet et al
EPI_ISL_1821638	FrenchGuiana/IPP10215/2021	2021-04-09	Europe	France	Labo Analyses Med	National Reference Center for Viruses of Respiratory Infections, Institut Pasteur, Paris	Marion Barbet et al
EPI_ISL_1821639	FrenchGuiana/IPP10216/2021	2021-04-09	Europe	France	Labo Analyses Med	National Reference Center for Viruses of Respiratory Infections, Institut Pasteur, Paris	Marion Barbet et al
EPI_ISL_1821640	FrenchGuiana/IPP10217/2021	2021-04-09	Europe	France	Labo Analyses Med	National Reference Center for Viruses of Respiratory Infections, Institut Pasteur, Paris	Marion Barbet et al
EPI_ISL_1821641	FrenchGuiana/IPP10219/2021	2021-04-09	Europe	France	Labo Analyses Med	National Reference Center for Viruses of Respiratory Infections, Institut Pasteur, Paris	Marion Barbet et al
EPI_ISL_1821642	FrenchGuiana/IPP10220/2021	2021-04-09	Europe	France	Labo Analyses Med	National Reference Center for Viruses of Respiratory Infections, Institut Pasteur, Paris	Marion Barbet et al
EPI_ISL_1821643	FrenchGuiana/IPP10221/2021	2021-04-13	Europe	France	Labo Analyses Med	National Reference Center for Viruses of Respiratory Infections, Institut Pasteur, Paris	Marion Barbet et al
EPI_ISL_1821644	FrenchGuiana/IPP10222/2021	2021-04-13	Europe	France	Labo Analyses Med	National Reference Center for Viruses of Respiratory Infections, Institut Pasteur, Paris	Marion Barbet et al
EPI_ISL_1821645	FrenchGuiana/IPP10223/2021	2021-04-13	Europe	France	Labo Analyses Med	National Reference Center for Viruses of Respiratory Infections, Institut Pasteur, Paris	Marion Barbet et al
EPI_ISL_1821646	FrenchGuiana/IPP10224/2021	2021-04-13	Europe	France	Labo Analyses Med	National Reference Center for Viruses of Respiratory Infections, Institut Pasteur, Paris	Marion Barbet et al
EPI_ISL_1821647	FrenchGuiana/IPP10225/2021	2021-04-14	Europe	France	Labo Analyses Med	National Reference Center for Viruses of Respiratory Infections, Institut Pasteur, Paris	Marion Barbet et al
EPI_ISL_1821631	FrenchGuiana/IPP10226/2021	2021-04-14	Europe	France	Labo Analyses Med	National Reference Center for Viruses of Respiratory Infections, Institut Pasteur, Paris	Marion Barbet et al
EPI_ISL_1821648	FrenchGuiana/IPP10227/2021	2021-04-14	Europe	France	Labo Analyses Med	National Reference Center for Viruses of Respiratory Infections, Institut Pasteur, Paris	Marion Barbet et al
EPI_ISL_1821649	FrenchGuiana/IPP10228/2021	2021-04-14	Europe	France	Labo Analyses Med	National Reference Center for Viruses of Respiratory Infections, Institut Pasteur, Paris	Marion Barbet et al
EPI_ISL_1821632	FrenchGuiana/IPP10230/2021	2021-04-14	Europe	France	Labo Analyses Med	National Reference Center for Viruses of Respiratory Infections, Institut Pasteur, Paris	Marion Barbet et al
EPI_ISL_1821651	FrenchGuiana/IPP10231/2021	2021-04-14	Europe	France	Labo Analyses Med	National Reference Center for Viruses of Respiratory Infections, Institut Pasteur, Paris	Marion Barbet et al
EPI_ISL_1821655	FrenchGuiana/IPP10233/2021	2021-04-14	Europe	France	Labo Analyses Med	National Reference Center for Viruses of Respiratory Infections, Institut Pasteur, Paris	Marion Barbet et al
EPI_ISL_1821656	FrenchGuiana/IPP10234/2021	2021-04-14	Europe	France	Labo Analyses Med	National Reference Center for Viruses of Respiratory Infections, Institut Pasteur, Paris	Marion Barbet et al
EPI_ISL_1821652	FrenchGuiana/IPP10236/2021	2021-04-15	Europe	France	Labo Analyses Med	National Reference Center for Viruses of Respiratory Infections, Institut Pasteur, Paris	Marion Barbet et al
EPI_ISL_1821653	FrenchGuiana/IPP10237/2021	2021-04-07	Europe	France	Labo Analyses Med	National Reference Center for Viruses of Respiratory Infections, Institut Pasteur, Paris	Marion Barbet et al
EPI_ISL_1821654	FrenchGuiana/IPP10238/2021	2021-04-10	Europe	France	Labo Analyses Med	National Reference Center for Viruses of Respiratory Infections, Institut Pasteur, Paris	Marion Barbet et al
EPI_ISL_1856983	FrenchGuiana/IPP10239/2021	2021-04-10	Europe	France	Outre mer	National Reference Center for Viruses of Respiratory Infections, Institut Pasteur, Paris	Marion Barbet et al
EPI_ISL_1856984	FrenchGuiana/IPP10240/2021	2021-04-10	Europe	France	Outre mer	National Reference Center for Viruses of Respiratory Infections, Institut Pasteur, Paris	Marion Barbet et al
EPI_ISL_1856985	FrenchGuiana/IPP10241/2021	2021-04-10	Europe	France	Outre mer	National Reference Center for Viruses of Respiratory Infections, Institut Pasteur, Paris	Marion Barbet et al
EPI_ISL_1856986	FrenchGuiana/IPP10242/2021	2021-04-12	Europe	France	Outre mer	National Reference Center for Viruses of Respiratory Infections, Institut Pasteur, Paris	Marion Barbet et al
EPI_ISL_1856987	FrenchGuiana/IPP10243/2021	2021-04-12	Europe	France	Outre mer	National Reference Center for Viruses of Respiratory Infections, Institut Pasteur, Paris	Marion Barbet et al
EPI_ISL_1856988	FrenchGuiana/IPP10244/2021	2021-04-12	Europe	France	Outre mer	National Reference Center for Viruses of Respiratory Infections, Institut Pasteur, Paris	Marion Barbet et al
EPI_ISL_1856989	FrenchGuiana/IPP10245/2021	2021-04-12	Europe	France	Outre mer	National Reference Center for Viruses of Respiratory Infections, Institut Pasteur, Paris	Marion Barbet et al
EPI_ISL_1856990	FrenchGuiana/IPP10246/2021	2021-04-13	Europe	France	Outre mer	National Reference Center for Viruses of Respiratory Infections, Institut Pasteur, Paris	Marion Barbet et al
EPI_ISL_1856991	FrenchGuiana/IPP10247/2021	2021-04-13	Europe	France	Outre mer	National Reference Center for Viruses of Respiratory Infections, Institut Pasteur, Paris	Marion Barbet et al
EPI_ISL_1856992	FrenchGuiana/IPP10248/2021	2021-04-14	Europe	France	Outre mer	National Reference Center for Viruses of Respiratory Infections, Institut Pasteur, Paris	Marion Barbet et al
EPI_ISL_1856993	FrenchGuiana/IPP10249/2021	2021-04-09	Europe	France	Outre mer	National Reference Center for Viruses of Respiratory Infections, Institut Pasteur, Paris	Marion Barbet et al
EPI_ISL_2293328	FrenchGuiana/IPP12096/2021	2021-04-16	Europe	France	Outre mer	National Reference Center for Viruses of Respiratory Infections, Institut Pasteur, Paris	Marion Barbet et al
EPI_ISL_2293329	FrenchGuiana/IPP12097/2021	2021-04-16	Europe	France	Outre mer	National Reference Center for Viruses of Respiratory Infections, Institut Pasteur, Paris	Marion Barbet et al
EPI_ISL_2293330	FrenchGuiana/IPP12098/2021	2021-04-12	Europe	France	Outre mer	National Reference Center for Viruses of Respiratory Infections, Institut Pasteur, Paris	Marion Barbet et al
EPI_ISL_2293331	FrenchGuiana/IPP12099/2021	2021-04-12	Europe	France	Outre mer	National Reference Center for Viruses of Respiratory Infections, Institut Pasteur, Paris	Marion Barbet et al
EPI_ISL_2293332	FrenchGuiana/IPP12100/2021	2021-04-13	Europe	France	Outre mer	National Reference Center for Viruses of Respiratory Infections, Institut Pasteur, Paris	Marion Barbet et al
EPI_ISL_2293333	FrenchGuiana/IPP12101/2021	2021-04-12	Europe	France	Outre mer	National Reference Center for Viruses of Respiratory Infections, Institut Pasteur, Paris	Marion Barbet et al
EPI_ISL_2293334	FrenchGuiana/IPP12102/2021	2021-04-14	Europe	France	Outre mer	National Reference Center for Viruses of Respiratory Infections, Institut Pasteur, Paris	Marion Barbet et al
EPI_ISL_2293335	FrenchGuiana/IPP12103/2021	2021-04-12	Europe	France	Outre mer	National Reference Center for Viruses of Respiratory Infections, Institut Pasteur, Paris	Marion Barbet et al
EPI_ISL_2293336	FrenchGuiana/IPP12104/2021	2021-04-14	Europe	France	Outre mer	National Reference Center for Viruses of Respiratory Infections, Institut Pasteur, Paris	Marion Barbet et al
EPI_ISL_2293337	FrenchGuiana/IPP12105/2021	2021-04-15	Europe	France	Outre mer	National Reference Center for Viruses of Respiratory Infections, Institut Pasteur, Paris	Marion Barbet et al
EPI_ISL_2293338	FrenchGuiana/IPP12106/2021	2021-04-17	Europe	France	Outre mer	National Reference Center for Viruses of Respiratory Infections, Institut Pasteur, Paris	Marion Barbet et al
EPI_ISL_2293339	FrenchGuiana/IPP12107/2021	2021-04-18	Europe	France	Outre mer	National Reference Center for Viruses of Respiratory Infections, Institut Pasteur, Paris	Marion Barbet et al
EPI_ISL_2293340	FrenchGuiana/IPP12108/2021	2021-04-17	Europe	France	Outre mer	National Reference Center for Viruses of Respiratory Infections, Institut Pasteur, Paris	Marion Barbet et al
EPI_ISL_2293341	FrenchGuiana/IPP12109/2021	2021-04-17	Europe	France	Outre mer	National Reference Center for Viruses of Respiratory Infections, Institut Pasteur, Paris	Marion Barbet et al
EPI_ISL_2293342	FrenchGuiana/IPP12110/2021	2021-04-15	Europe	France	Outre mer	National Reference Center for Viruses of Respiratory Infections, Institut Pasteur, Paris	Marion Barbet et al
EPI_ISL_2293343	FrenchGuiana/IPP12111/2021	2021-04-15	Europe	France	Outre mer	National Reference Center for Viruses of Respiratory Infections, Institut Pasteur, Paris	Marion Barbet et al
EPI_ISL_2293344	FrenchGuiana/IPP12112/2021	2021-04-15	Europe	France	Outre mer	National Reference Center for Viruses of Respiratory Infections, Institut Pasteur, Paris	Marion Barbet et al
EPI_ISL_2293345	FrenchGuiana/IPP12113/2021	2021-04-15	Europe	France	Outre mer	National Reference Center for Viruses of Respiratory Infections, Institut Pasteur, Paris	Marion Barbet et al
EPI_ISL_2293346	FrenchGuiana/IPP12114/2021	2021-04-16	Europe	France	Outre mer	National Reference Center for Viruses of Respiratory Infections, Institut Pasteur, Paris	Marion Barbet et al
EPI_ISL_2293347	FrenchGuiana/IPP12115/2021	2021-04-16	Europe	France	Outre mer	National Reference Center for Viruses of Respiratory Infections, Institut Pasteur, Paris	Marion Barbet et al
EPI_ISL_2293348	FrenchGuiana/IPP12116/2021	2021-04-15	Europe	France	Outre mer	National Reference Center for Viruses of Respiratory Infections, Institut Pasteur, Paris	Marion Barbet et al
EPI_ISL_2293349	FrenchGuiana/IPP12118/2021	2021-04-21	Europe	France	Outre mer	National Reference Center for Viruses of Respiratory Infections, Institut Pasteur, Paris	Marion Barbet et al
EPI_ISL_2293350	FrenchGuiana/IPP12119/2021	2021-04-22	Europe	France	Outre mer	National Reference Center for Viruses of Respiratory Infections, Institut Pasteur, Paris	Marion Barbet et al
EPI_ISL_2293352	FrenchGuiana/IPP12121/2021	2021-04-15	Europe	France	Outre mer	National Reference Center for Viruses of Respiratory Infections, Institut Pasteur, Paris	Marion Barbet et al
EPI_ISL_2293353	FrenchGuiana/IPP12122/2021	2021-04-15	Europe	France	Outre mer	National Reference Center for Viruses of Respiratory Infections, Institut Pasteur, Paris	Marion Barbet et al
EPI_ISL_2293354	FrenchGuiana/IPP12123/2021	2021-04-16	Europe	France	Outre mer	National Reference Center for Viruses of Respiratory Infections, Institut Pasteur, Paris	Marion Barbet et al
EPI_ISL_2293355	FrenchGuiana/IPP12124/2021	2021-04-16	Europe	France	Outre mer	National Reference Center for Viruses of Respiratory Infections, Institut Pasteur, Paris	Marion Barbet et al
EPI_ISL_2293356	FrenchGuiana/IPP12125/2021	2021-04-19	Europe	France	Outre mer	National Reference Center for Viruses of Respiratory Infections, Institut Pasteur, Paris	Marion Barbet et al
EPI_ISL_2293357	FrenchGuiana/IPP12127/2021	2021-04-22	Europe	France	Outre mer	National Reference Center for Viruses of Respiratory Infections, Institut Pasteur, Paris	Marion Barbet et al
EPI_ISL_2293358	FrenchGuiana/IPP12128/2021	2021-04-22	Europe	France	Outre mer	National Reference Center for Viruses of Respiratory Infections, Institut Pasteur, Paris	Marion Barbet et al
EPI_ISL_2293359	FrenchGuiana/IPP12129/2021	2021-04-25	Europe	France	Outre mer	National Reference Center for Viruses of Respiratory Infections, Institut Pasteur, Paris	Marion Barbet et al
EPI_ISL_2293360	FrenchGuiana/IPP12130/2021	2021-04-24	Europe	France	Outre mer	National Reference Center for Viruses of Respiratory Infections, Institut Pasteur, Paris	Marion Barbet et al
EPI_ISL_2293361	FrenchGuiana/IPP12131/2021	2021-04-25	Europe	France	Outre mer	National Reference Center for Viruses of Respiratory Infections, Institut Pasteur, Paris	Marion Barbet et al
EPI_ISL_2293362	FrenchGuiana/IPP12132/2021	2021-04-26	Europe	France	Outre mer	National Reference Center for Viruses of Respiratory Infections, Institut Pasteur, Paris	Marion Barbet et al
EPI_ISL_2293363	FrenchGuiana/IPP12133/2021	2021-04-23	Europe	France	Outre mer	National Reference Center for Viruses of Respiratory Infections, Institut Pasteur, Paris	Marion Barbet et al
EPI_ISL_2293364	FrenchGuiana/IPP12134/2021	2021-04-27	Europe	France	Outre mer	National Reference Center for Viruses of Respiratory Infections, Institut Pasteur, Paris	Marion Barbet et al
EPI_ISL_2293365	FrenchGuiana/IPP12136/2021	2021-04-23	Europe	France	Outre mer	National Reference Center for Viruses of Respiratory Infections, Institut Pasteur, Paris	Marion Barbet et al
EPI_ISL_2293366	FrenchGuiana/IPP12137/2021	2021-04-22	Europe	France	Outre mer	National Reference Center for Viruses of Respiratory Infections, Institut Pasteur, Paris	Marion Barbet et al
EPI_ISL_2293367	FrenchGuiana/IPP12138/2021	2021-04-21	Europe	France	Outre mer	National Reference Center for Viruses of Respiratory Infections, Institut Pasteur, Paris	Marion Barbet et al
EPI_ISL_2293368	FrenchGuiana/IPP12139/2021	2021-04-21	Europe	France	Outre mer	National Reference Center for Viruses of Respiratory Infections, Institut Pasteur, Paris	Marion Barbet et al
EPI_ISL_2293369	FrenchGuiana/IPP12140/2021	2021-04-22	Europe	France	Outre mer	National Reference Center for Viruses of Respiratory Infections, Institut Pasteur, Paris	Marion Barbet et al
EPI_ISL_2293370	FrenchGuiana/IPP12141/2021	2021-04-29	Europe	France	Outre mer	National Reference Center for Viruses of Respiratory Infections, Institut Pasteur, Paris	Marion Barbet et al
EPI_ISL_2293371	FrenchGuiana/IPP12142/2021	2021-04-23	Europe	France	Outre mer	National Reference Center for Viruses of Respiratory Infections, Institut Pasteur, Paris	Marion Barbet et al
EPI_ISL_2293372	FrenchGuiana/IPP12143/2021	2021-04-24	Europe	France	Outre mer	National Reference Center for Viruses of Respiratory Infections, Institut Pasteur, Paris	Marion Barbet et al
EPI_ISL_2293373	FrenchGuiana/IPP12144/2021	2021-04-26	Europe	France	Outre mer	National Reference Center for Viruses of Respiratory Infections, Institut Pasteur, Paris	Marion Barbet et al
EPI_ISL_2293374	FrenchGuiana/IPP12145/2021	2021-04-27	Europe	France	Outre mer	National Reference Center for Viruses of Respiratory Infections, Institut Pasteur, Paris	Marion Barbet et al
EPI_ISL_2293375	FrenchGuiana/IPP12146/2021	2021-05-01	Europe	France	Outre mer	National Reference Center for Viruses of Respiratory Infections, Institut Pasteur, Paris	Marion Barbet et al
EPI_ISL_2293376	FrenchGuiana/IPP12147/2021	2021-05-03	Europe	France	Outre mer	National Reference Center for Viruses of Respiratory Infections, Institut Pasteur, Paris	Marion Barbet et al
EPI_ISL_2293377	FrenchGuiana/IPP12148/2021	2021-05-03	Europe	France	Outre mer	National Reference Center for Viruses of Respiratory Infections, Institut Pasteur, Paris	Marion Barbet et al
EPI_ISL_2293378	FrenchGuiana/IPP12149/2021	2021-05-03	Europe	France	Outre mer	National Reference Center for Viruses of Respiratory Infections, Institut Pasteur, Paris	Marion Barbet et al
EPI_ISL_2293379	FrenchGuiana/IPP12150/2021	2021-05-05	Europe	France	Outre mer	National Reference Center for Viruses of Respiratory Infections, Institut Pasteur, Paris	Marion Barbet et al
EPI_ISL_2293380	FrenchGuiana/IPP12151/2021	2021-04-29	Europe	France	Outre mer	National Reference Center for Viruses of Respiratory Infections, Institut Pasteur, Paris	Marion Barbet et al
EPI_ISL_2293381	FrenchGuiana/IPP12152/2021	2021-05-03	Europe	France	Outre mer	National Reference Center for Viruses of Respiratory Infections, Institut Pasteur, Paris	Marion Barbet et al
EPI_ISL_2293382	FrenchGuiana/IPP12153/2021	2021-05-03	Europe	France	Outre mer	National Reference Center for Viruses of Respiratory Infections, Institut Pasteur, Paris	Marion Barbet et al
EPI_ISL_3219518	FrenchGuiana/IPP16682/2021	2021-06-28	Europe	France	Outre mer	National Reference Center for Viruses of Respiratory Infections, Institut Pasteur, Paris	Marion Barbet et al
EPI_ISL_3219519	FrenchGuiana/IPP16683/2021	2021-07-02	Europe	France	Outre mer	National Reference Center for Viruses of Respiratory Infections, Institut Pasteur, Paris	Marion Barbet et al
EPI_ISL_3219520	FrenchGuiana/IPP16684/2021	2021-07-03	Europe	France	Outre mer	National Reference Center for Viruses of Respiratory Infections, Institut Pasteur, Paris	Marion Barbet et al
EPI_ISL_3219521	FrenchGuiana/IPP16687/2021	2021-07-09	Europe	France	Outre mer	National Reference Center for Viruses of Respiratory Infections, Institut Pasteur, Paris	Marion Barbet et al
EPI_ISL_3219522	FrenchGuiana/IPP16688/2021	2021-07-09	Europe	France	Outre mer	National Reference Center for Viruses of Respiratory Infections, Institut Pasteur, Paris	Marion Barbet et al
EPI_ISL_3219523	FrenchGuiana/IPP16689/2021	2021-07-10	Europe	France	Outre mer	National Reference Center for Viruses of Respiratory Infections, Institut Pasteur, Paris	Marion Barbet et al
EPI_ISL_3219524	FrenchGuiana/IPP16690/2021	2021-07-12	Europe	France	Outre mer	National Reference Center for Viruses of Respiratory Infections, Institut Pasteur, Paris	Marion Barbet et al
EPI_ISL_3219525	FrenchGuiana/IPP16691/2021	2021-07-12	Europe	France	Outre mer	National Reference Center for Viruses of Respiratory Infections, Institut Pasteur, Paris	Marion Barbet et al
EPI_ISL_3219526	FrenchGuiana/IPP16693/2021	2021-07-12	Europe	France	Outre mer	National Reference Center for Viruses of Respiratory Infections, Institut Pasteur, Paris	Marion Barbet et al
EPI_ISL_3219527	FrenchGuiana/IPP16694/2021	2021-07-12	Europe	France	Outre mer	National Reference Center for Viruses of Respiratory Infections, Institut Pasteur, Paris	Marion Barbet et al
EPI_ISL_3219528	FrenchGuiana/IPP16695/2021	2021-07-13	Europe	France	Outre mer	National Reference Center for Viruses of Respiratory Infections, Institut Pasteur, Paris	Marion Barbet et al
EPI_ISL_3219529	FrenchGuiana/IPP16696/2021	2021-07-13	Europe	France	Outre mer	National Reference Center for Viruses of Respiratory Infections, Institut Pasteur, Paris	Marion Barbet et al
EPI_ISL_3219530	FrenchGuiana/IPP16697/2021	2021-07-13	Europe	France	Outre mer	National Reference Center for Viruses of Respiratory Infections, Institut Pasteur, Paris	Marion Barbet et al
EPI_ISL_3219532	FrenchGuiana/IPP16699/2021	2021-07-13	Europe	France	Outre mer	National Reference Center for Viruses of Respiratory Infections, Institut Pasteur, Paris	Marion Barbet et al
EPI_ISL_3219533	FrenchGuiana/IPP16701/2021	2021-07-13	Europe	France	Outre mer	National Reference Center for Viruses of Respiratory Infections, Institut Pasteur, Paris	Marion Barbet et al
EPI_ISL_3392632	FrenchGuiana/IPP18866/2021	2021-07-16	Europe	France	Outre mer	National Reference Center for Viruses of Respiratory Infections, Institut Pasteur, Paris	Marion Barbet et al
EPI_ISL_3392633	FrenchGuiana/IPP18867/2021	2021-07-16	Europe	France	Outre mer	National Reference Center for Viruses of Respiratory Infections, Institut Pasteur, Paris	Marion Barbet et al
EPI_ISL_3392634	FrenchGuiana/IPP18868/2021	2021-07-17	Europe	France	Outre mer	National Reference Center for Viruses of Respiratory Infections, Institut Pasteur, Paris	Marion Barbet et al
EPI_ISL_3392635	FrenchGuiana/IPP18869/2021	2021-07-17	Europe	France	Outre mer	National Reference Center for Viruses of Respiratory Infections, Institut Pasteur, Paris	Marion Barbet et al
EPI_ISL_3392636	FrenchGuiana/IPP18870/2021	2021-07-19	Europe	France	Outre mer	National Reference Center for Viruses of Respiratory Infections, Institut Pasteur, Paris	Marion Barbet et al
EPI_ISL_3392637	FrenchGuiana/IPP18871/2021	2021-07-19	Europe	France	Outre mer	National Reference Center for Viruses of Respiratory Infections, Institut Pasteur, Paris	Marion Barbet et al
EPI_ISL_3392638	FrenchGuiana/IPP18872/2021	2021-07-19	Europe	France	Outre mer	National Reference Center for Viruses of Respiratory Infections, Institut Pasteur, Paris	Marion Barbet et al
EPI_ISL_3392642	FrenchGuiana/IPP18875/2021	2021-07-20	Europe	France	Outre mer	National Reference Center for Viruses of Respiratory Infections, Institut Pasteur, Paris	Marion Barbet et al
EPI_ISL_3392647	FrenchGuiana/IPP18876/2021	2021-07-20	Europe	France	Outre mer	National Reference Center for Viruses of Respiratory Infections, Institut Pasteur, Paris	Marion Barbet et al
EPI_ISL_3690084	FrenchGuiana/IPP20377/2021	2021-07-14	Europe	France	Labo Analyses Med	National Reference Center for Viruses of Respiratory Infections, Institut Pasteur, Paris	Marion Barbet et al
EPI_ISL_3804146	FrenchGuiana/IPP21322/2021	2021-07-28	Europe	France	Outre mer	National Reference Center for Viruses of Respiratory Infections, Institut Pasteur, Paris	Marion Barbet et al
EPI_ISL_3804147	FrenchGuiana/IPP21323/2021	2021-07-28	Europe	France	Outre mer	National Reference Center for Viruses of Respiratory Infections, Institut Pasteur, Paris	Marion Barbet et al
EPI_ISL_3804148	FrenchGuiana/IPP21324/2021	2021-07-29	Europe	France	Outre mer	National Reference Center for Viruses of Respiratory Infections, Institut Pasteur, Paris	Marion Barbet et al
EPI_ISL_3804149	FrenchGuiana/IPP21325/2021	2021-08-02	Europe	France	Outre mer	National Reference Center for Viruses of Respiratory Infections, Institut Pasteur, Paris	Marion Barbet et al
EPI_ISL_3804150	FrenchGuiana/IPP21326/2021	2021-07-29	Europe	France	Outre mer	National Reference Center for Viruses of Respiratory Infections, Institut Pasteur, Paris	Marion Barbet et al
EPI_ISL_3804151	FrenchGuiana/IPP21327/2021	2021-07-29	Europe	France	Outre mer	National Reference Center for Viruses of Respiratory Infections, Institut Pasteur, Paris	Marion Barbet et al
EPI_ISL_3804152	FrenchGuiana/IPP21328/2021	2021-07-30	Europe	France	Outre mer	National Reference Center for Viruses of Respiratory Infections, Institut Pasteur, Paris	Marion Barbet et al
EPI_ISL_3804153	FrenchGuiana/IPP21329/2021	2021-08-03	Europe	France	Outre mer	National Reference Center for Viruses of Respiratory Infections, Institut Pasteur, Paris	Marion Barbet et al
EPI_ISL_3804154	FrenchGuiana/IPP21330/2021	2021-08-03	Europe	France	Outre mer	National Reference Center for Viruses of Respiratory Infections, Institut Pasteur, Paris	Marion Barbet et al
EPI_ISL_3804155	FrenchGuiana/IPP21331/2021	2021-08-03	Europe	France	Outre mer	National Reference Center for Viruses of Respiratory Infections, Institut Pasteur, Paris	Marion Barbet et al
EPI_ISL_3804156	FrenchGuiana/IPP21332/2021	2021-08-03	Europe	France	Outre mer	National Reference Center for Viruses of Respiratory Infections, Institut Pasteur, Paris	Marion Barbet et al
EPI_ISL_3804157	FrenchGuiana/IPP21333/2021	2021-08-03	Europe	France	Outre mer	National Reference Center for Viruses of Respiratory Infections, Institut Pasteur, Paris	Marion Barbet et al
EPI_ISL_3804158	FrenchGuiana/IPP21335/2021	2021-08-03	Europe	France	Outre mer	National Reference Center for Viruses of Respiratory Infections, Institut Pasteur, Paris	Marion Barbet et al
EPI_ISL_3804159	FrenchGuiana/IPP21336/2021	2021-08-03	Europe	France	Outre mer	National Reference Center for Viruses of Respiratory Infections, Institut Pasteur, Paris	Marion Barbet et al
EPI_ISL_4171377	FrenchGuiana/IPP24058/2021	2021-08-12	Europe	France	Outre mer	National Reference Center for Viruses of Respiratory Infections, Institut Pasteur, Paris	Marion Barbet et al
EPI_ISL_4171481	FrenchGuiana/IPP24059/2021	2021-08-12	Europe	France	Outre mer	National Reference Center for Viruses of Respiratory Infections, Institut Pasteur, Paris	Marion Barbet et al
EPI_ISL_4171378	FrenchGuiana/IPP24060/2021	2021-08-12	Europe	France	Outre mer	National Reference Center for Viruses of Respiratory Infections, Institut Pasteur, Paris	Marion Barbet et al
EPI_ISL_4171379	FrenchGuiana/IPP24061/2021	2021-08-12	Europe	France	Outre mer	National Reference Center for Viruses of Respiratory Infections, Institut Pasteur, Paris	Marion Barbet et al
EPI_ISL_4171380	FrenchGuiana/IPP24062/2021	2021-08-12	Europe	France	Outre mer	National Reference Center for Viruses of Respiratory Infections, Institut Pasteur, Paris	Marion Barbet et al
EPI_ISL_4171423	FrenchGuiana/IPP24063/2021	2021-08-12	Europe	France	Outre mer	National Reference Center for Viruses of Respiratory Infections, Institut Pasteur, Paris	Marion Barbet et al
EPI_ISL_4171381	FrenchGuiana/IPP24064/2021	2021-08-12	Europe	France	Outre mer	National Reference Center for Viruses of Respiratory Infections, Institut Pasteur, Paris	Marion Barbet et al
EPI_ISL_4171382	FrenchGuiana/IPP24065/2021	2021-08-12	Europe	France	Outre mer	National Reference Center for Viruses of Respiratory Infections, Institut Pasteur, Paris	Marion Barbet et al
EPI_ISL_4171383	FrenchGuiana/IPP24066/2021	2021-08-12	Europe	France	Outre mer	National Reference Center for Viruses of Respiratory Infections, Institut Pasteur, Paris	Marion Barbet et al
EPI_ISL_4171400	FrenchGuiana/IPP24067/2021	2021-08-11	Europe	France	Outre mer	National Reference Center for Viruses of Respiratory Infections, Institut Pasteur, Paris	Marion Barbet et al
EPI_ISL_4171384	FrenchGuiana/IPP24068/2021	2021-08-10	Europe	France	Outre mer	National Reference Center for Viruses of Respiratory Infections, Institut Pasteur, Paris	Marion Barbet et al
EPI_ISL_4171385	FrenchGuiana/IPP24069/2021	2021-08-10	Europe	France	Outre mer	National Reference Center for Viruses of Respiratory Infections, Institut Pasteur, Paris	Marion Barbet et al
EPI_ISL_4171386	FrenchGuiana/IPP24070/2021	2021-08-10	Europe	France	Outre mer	National Reference Center for Viruses of Respiratory Infections, Institut Pasteur, Paris	Marion Barbet et al
EPI_ISL_4171387	FrenchGuiana/IPP24071/2021	2021-08-12	Europe	France	Outre mer	National Reference Center for Viruses of Respiratory Infections, Institut Pasteur, Paris	Marion Barbet et al
EPI_ISL_4171388	FrenchGuiana/IPP24072/2021	2021-08-12	Europe	France	Outre mer	National Reference Center for Viruses of Respiratory Infections, Institut Pasteur, Paris	Marion Barbet et al
EPI_ISL_4171479	FrenchGuiana/IPP24073/2021	2021-08-12	Europe	France	Outre mer	National Reference Center for Viruses of Respiratory Infections, Institut Pasteur, Paris	Marion Barbet et al
EPI_ISL_4171480	FrenchGuiana/IPP24075/2021	2021-08-12	Europe	France	Outre mer	National Reference Center for Viruses of Respiratory Infections, Institut Pasteur, Paris	Marion Barbet et al
EPI_ISL_4171389	FrenchGuiana/IPP24076/2021	2021-08-12	Europe	France	Outre mer	National Reference Center for Viruses of Respiratory Infections, Institut Pasteur, Paris	Marion Barbet et al
EPI_ISL_4171482	FrenchGuiana/IPP24077/2021	2021-08-11	Europe	France	Outre mer	National Reference Center for Viruses of Respiratory Infections, Institut Pasteur, Paris	Marion Barbet et al
EPI_ISL_4171390	FrenchGuiana/IPP24078/2021	2021-08-13	Europe	France	Outre mer	National Reference Center for Viruses of Respiratory Infections, Institut Pasteur, Paris	Marion Barbet et al
EPI_ISL_4171391	FrenchGuiana/IPP24079/2021	2021-08-13	Europe	France	Outre mer	National Reference Center for Viruses of Respiratory Infections, Institut Pasteur, Paris	Marion Barbet et al
EPI_ISL_4171392	FrenchGuiana/IPP24080/2021	2021-08-13	Europe	France	Outre mer	National Reference Center for Viruses of Respiratory Infections, Institut Pasteur, Paris	Marion Barbet et al
EPI_ISL_4171403	FrenchGuiana/IPP24081/2021	2021-08-13	Europe	France	Outre mer	National Reference Center for Viruses of Respiratory Infections, Institut Pasteur, Paris	Marion Barbet et al
EPI_ISL_4171406	FrenchGuiana/IPP24082/2021	2021-08-13	Europe	France	Outre mer	National Reference Center for Viruses of Respiratory Infections, Institut Pasteur, Paris	Marion Barbet et al
EPI_ISL_4171393	FrenchGuiana/IPP24083/2021	2021-08-13	Europe	France	Outre mer	National Reference Center for Viruses of Respiratory Infections, Institut Pasteur, Paris	Marion Barbet et al
EPI_ISL_4171394	FrenchGuiana/IPP24084/2021	2021-08-13	Europe	France	Outre mer	National Reference Center for Viruses of Respiratory Infections, Institut Pasteur, Paris	Marion Barbet et al
EPI_ISL_4171395	FrenchGuiana/IPP24087/2021	2021-08-13	Europe	France	Outre mer	National Reference Center for Viruses of Respiratory Infections, Institut Pasteur, Paris	Marion Barbet et al
EPI_ISL_4171396	FrenchGuiana/IPP24088/2021	2021-08-13	Europe	France	Outre mer	National Reference Center for Viruses of Respiratory Infections, Institut Pasteur, Paris	Marion Barbet et al
EPI_ISL_4171397	FrenchGuiana/IPP24089/2021	2021-08-14	Europe	France	Outre mer	National Reference Center for Viruses of Respiratory Infections, Institut Pasteur, Paris	Marion Barbet et al
EPI_ISL_4171717	FrenchGuiana/IPP24090/2021	2021-08-15	Europe	France	Outre mer	National Reference Center for Viruses of Respiratory Infections, Institut Pasteur, Paris	Marion Barbet et al
EPI_ISL_4171679	FrenchGuiana/IPP24091/2021	2021-08-15	Europe	France	Outre mer	National Reference Center for Viruses of Respiratory Infections, Institut Pasteur, Paris	Marion Barbet et al
EPI_ISL_4171718	FrenchGuiana/IPP24092/2021	2021-08-13	Europe	France	Outre mer	National Reference Center for Viruses of Respiratory Infections, Institut Pasteur, Paris	Marion Barbet et al
EPI_ISL_4171680	FrenchGuiana/IPP24093/2021	2021-08-14	Europe	France	Outre mer	National Reference Center for Viruses of Respiratory Infections, Institut Pasteur, Paris	Marion Barbet et al
EPI_ISL_4171681	FrenchGuiana/IPP24095/2021	2021-08-14	Europe	France	Outre mer	National Reference Center for Viruses of Respiratory Infections, Institut Pasteur, Paris	Marion Barbet et al
EPI_ISL_4171682	FrenchGuiana/IPP24096/2021	2021-08-12	Europe	France	Outre mer	National Reference Center for Viruses of Respiratory Infections, Institut Pasteur, Paris	Marion Barbet et al
EPI_ISL_4171683	FrenchGuiana/IPP24097/2021	2021-08-16	Europe	France	Outre mer	National Reference Center for Viruses of Respiratory Infections, Institut Pasteur, Paris	Marion Barbet et al
EPI_ISL_4171684	FrenchGuiana/IPP24098/2021	2021-08-16	Europe	France	Outre mer	National Reference Center for Viruses of Respiratory Infections, Institut Pasteur, Paris	Marion Barbet et al
EPI_ISL_4171685	FrenchGuiana/IPP24099/2021	2021-08-16	Europe	France	Outre mer	National Reference Center for Viruses of Respiratory Infections, Institut Pasteur, Paris	Marion Barbet et al
EPI_ISL_4171725	FrenchGuiana/IPP24100/2021	2021-08-15	Europe	France	Outre mer	National Reference Center for Viruses of Respiratory Infections, Institut Pasteur, Paris	Marion Barbet et al
EPI_ISL_4171686	FrenchGuiana/IPP24101/2021	2021-08-15	Europe	France	Outre mer	National Reference Center for Viruses of Respiratory Infections, Institut Pasteur, Paris	Marion Barbet et al
EPI_ISL_4171687	FrenchGuiana/IPP24102/2021	2021-08-17	Europe	France	Outre mer	National Reference Center for Viruses of Respiratory Infections, Institut Pasteur, Paris	Marion Barbet et al
EPI_ISL_4171688	FrenchGuiana/IPP24103/2021	2021-08-17	Europe	France	Outre mer	National Reference Center for Viruses of Respiratory Infections, Institut Pasteur, Paris	Marion Barbet et al
EPI_ISL_4171689	FrenchGuiana/IPP24104/2021	2021-08-17	Europe	France	Outre mer	National Reference Center for Viruses of Respiratory Infections, Institut Pasteur, Paris	Marion Barbet et al
EPI_ISL_4171726	FrenchGuiana/IPP24105/2021	2021-08-17	Europe	France	Outre mer	National Reference Center for Viruses of Respiratory Infections, Institut Pasteur, Paris	Marion Barbet et al
EPI_ISL_3801546	French_Guiana/IPP21319/2021	2021-07-27	Europe	France	Outre mer	National Reference Center for Viruses of Respiratory Infections, Institut Pasteur, Paris	Marion Barbet et al
EPI_ISL_411066	Fujian/13/2020	2020-01-22	Asia	China	Fujian Center for Disease Control and Prevention	Fujian Center for Disease Control and Prevention	Chen Wei et al
EPI_ISL_2965600	Fujian/2021BD-VIR-SPE-0395/2021	2021-05-21	Asia	China	Fujian Center for Disease Control and Prevention	Fujian Center for Disease Control and Prevention	Lin Qi et al
EPI_ISL_2965601	Fujian/2021BD-VIR-SPE-0398/2021	2021-05-21	Asia	China	Fujian Center for Disease Control and Prevention	Fujian Center for Disease Control and Prevention	Lin Qi et al
EPI_ISL_2965602	Fujian/2021BD-VIR-SPE-0400/2021	2021-05-21	Asia	China	Fujian Center for Disease Control and Prevention	Fujian Center for Disease Control and Prevention	Lin Qi et al
EPI_ISL_3006797	Fujian/2021BD-VIR-SPE-0404/2021	2021-05-21	Asia	China	Fujian Center for Disease Control and Prevention	Fujian Center for Disease Control and Prevention	Lin Qi et al
EPI_ISL_2965603	Fujian/2021BD-VIR-SPE-0406/2021	2021-05-21	Asia	China	Fujian Center for Disease Control and Prevention	Fujian Center for Disease Control and Prevention	Lin Qi et al
EPI_ISL_3006798	Fujian/2021BD-VIR-SPE-0408/2021	2021-05-21	Asia	China	Fujian Center for Disease Control and Prevention	Fujian Center for Disease Control and Prevention	Lin Qi et al
EPI_ISL_3006799	Fujian/2021BD-VIR-SPE-0410/2021	2021-05-21	Asia	China	Fujian Center for Disease Control and Prevention	Fujian Center for Disease Control and Prevention	Lin Qi et al
EPI_ISL_2965604	Fujian/2021BD-VIR-SPE-0414/2021	2021-05-21	Asia	China	Fujian Center for Disease Control and Prevention	Fujian Center for Disease Control and Prevention	Lin Qi et al
EPI_ISL_431785	Fujian/3520022Y/2020	2020-01-23	Asia	China	Fujian Center for Disease Control and Prevention	Fujian Center for Disease Control and Prevention	Lin Qi et al
EPI_ISL_411060	Fujian/8/2020	2020-01-21	Asia	China	Fujian Center for Disease Control and Prevention	Fujian Center for Disease Control and Prevention	Chen Wei et al
EPI_ISL_431118	Fujian/IM3520001T/2020	2020-03-13	Asia	China	Fujian Center for Disease Control and Prevention	Fujian Center for Disease Control and Prevention	Lin Qi et al
EPI_ISL_431180	Fujian/IM3520002T/2020	2020-03-15	Asia	China	Fujian Center for Disease Control and Prevention	Fujian Center for Disease Control and Prevention	Lin Qi et al
EPI_ISL_431240	Fujian/IM3520003T/2020	2020-03-16	Asia	China	Fujian Center for Disease Control and Prevention	Fujian Center for Disease Control and Prevention	Lin Qi et al
EPI_ISL_431292	Fujian/IM3520004T/2020	2020-03-18	Asia	China	Fujian Center for Disease Control and Prevention	Fujian Center for Disease Control and Prevention	Lin Qi et al
EPI_ISL_431779	Fujian/IM3520008T/2020	2020-03-21	Asia	China	Fujian Center for Disease Control and Prevention	Fujian Center for Disease Control and Prevention	Lin Qi et al
EPI_ISL_431780	Fujian/IM3520010T/2020	2020-03-17	Asia	China	Fujian Center for Disease Control and Prevention	Fujian Center for Disease Control and Prevention	Lin Qi et al
EPI_ISL_431782	Fujian/IM3520014T/2020	2020-03-22	Asia	China	Fujian Center for Disease Control and Prevention	Fujian Center for Disease Control and Prevention	Lin Qi et al
EPI_ISL_431783	Fujian/IM3520016T/2020	2020-03-19	Asia	China	Fujian Center for Disease Control and Prevention	Fujian Center for Disease Control and Prevention	Lin Qi et al
EPI_ISL_431784	Fujian/IM3520017T/2020	2020-03-18	Asia	China	Fujian Center for Disease Control and Prevention	Fujian Center for Disease Control and Prevention	Lin Qi et al
EPI_ISL_1663017	Fujian/TH-H210159/2021	2021-01-08	Asia	China	Fujian Center for Disease Control and Prevention	Fujian Center for Disease Control and Prevention	Lin Qi et al
EPI_ISL_1655075	Fujian/TH-H210289/2021	2021-01-15	Asia	China	Fujian Center for Disease Control and Prevention	Fujian Center for Disease Control and Prevention	Lin Qi et al
EPI_ISL_455464	Fuzhou/JX2009/2020	2020-02-05	Asia	China	Jiangxi Province Center for Disease Control and Prevention	Jiangxi Province Center for Disease Control and Prevention	JianXiong Li et al
EPI_ISL_455462	Fuzhou/JX2012/2020	2020-02-05	Asia	China	Jiangxi Province Center for Disease Control and Prevention	Jiangxi Province Center for Disease Control and Prevention	JianXiong Li et al
EPI_ISL_455465	Fuzhou/JX2019/2020	2020-02-10	Asia	China	Jiangxi Province Center for Disease Control and Prevention	Jiangxi Province Center for Disease Control and Prevention	JianXiong Li et al
EPI_ISL_3355466	Gabon/18483/2021	2021-04-01	Africa	Gabon	Centre Interdisciplinaire de Recherches Médicales de Franceville	Centre Interdisciplinaire de Recherches Médicales de Franceville	Lekana-Douki et al
EPI_ISL_3355520	Gabon/18490/2021	2021-04-01	Africa	Gabon	Centre Interdisciplinaire de Recherches Médicales de Franceville	Centre Interdisciplinaire de Recherches Médicales de Franceville	Lekana-Douki et al
EPI_ISL_3355899	Gabon/18507/2021	2021-04-01	Africa	Gabon	Centre Interdisciplinaire de Recherches Médicales de Franceville	Centre Interdisciplinaire de Recherches Médicales de Franceville	Lekana-Douki et al
EPI_ISL_3355989	Gabon/18508/2021	2021-04-01	Africa	Gabon	Centre Interdisciplinaire de Recherches Médicales de Franceville	Centre Interdisciplinaire de Recherches Médicales de Franceville	Lekana-Douki et al
EPI_ISL_1760555	Gabon/AP264/2021	2021-02-21	Africa	Gabon	Laboratoire Professeur Daniel GAHOUMA (LPDG)	Centre de recherches médicales de Lambaréné (CERMEL)	Haruka Abe et al
EPI_ISL_1760554	Gabon/AP360/2020	2020-12-28	Africa	Gabon	Laboratoire Professeur Daniel GAHOUMA (LPDG)	Centre de recherches médicales de Lambaréné (CERMEL)	Haruka Abe et al
EPI_ISL_2035987	Gabon/CERMEL-AA0015/2021	2021-03-30	Africa	Gabon	Centre de Recherches Médicales de Lambaréné (CERMEL)	Centre de Recherches Médicales de Lambaréné (CERMEL)	Gédéon Prince Manouana et al
EPI_ISL_2036078	Gabon/CERMEL-AA0024/2021	2021-03-23	Africa	Gabon	Centre de Recherches Médicales de Lambaréné (CERMEL)	Centre de Recherches Médicales de Lambaréné (CERMEL)	Gédéon Prince Manouana et al
EPI_ISL_2036080	Gabon/CERMEL-AA0050/2021	2021-03-23	Africa	Gabon	Centre de Recherches Médicales de Lambaréné (CERMEL)	Centre de Recherches Médicales de Lambaréné (CERMEL)	Gédéon Prince Manouana et al
EPI_ISL_2424139	Gabon/CERMEL-AA0121/2021	2021-03-25	Africa	Gabon	Centre de Recherches Médicales de Lambaréné (CERMEL)	Centre de Recherches Médicales de Lambaréné (CERMEL)	Gédéon Prince Manouana et al
EPI_ISL_2036090	Gabon/CERMEL-AA0356/2021	2021-03-30	Africa	Gabon	Centre de Recherches Médicales de Lambaréné (CERMEL)	Centre de Recherches Médicales de Lambaréné (CERMEL)	Gédéon Prince Manouana et al
EPI_ISL_2036091	Gabon/CERMEL-AA0358/2021	2021-03-29	Africa	Gabon	Centre de Recherches Médicales de Lambaréné (CERMEL)	Centre de Recherches Médicales de Lambaréné (CERMEL)	Gédéon Prince Manouana et al
EPI_ISL_2036130	Gabon/CERMEL-AA0407/2021	2021-03-30	Africa	Gabon	Centre de Recherches Médicales de Lambaréné (CERMEL)	Centre de Recherches Médicales de Lambaréné (CERMEL)	Gédéon Prince Manouana et al
EPI_ISL_2156768	Gabon/CERMEL-AA0499/2021	2021-03-30	Africa	Gabon	Centre de Recherches Médicales de Lambaréné (CERMEL)	Centre de Recherches Médicales de Lambaréné (CERMEL)	Gédéon Prince Manouana et al
EPI_ISL_2156769	Gabon/CERMEL-AA0562/2021	2021-04-01	Africa	Gabon	Centre de Recherches Médicales de Lambaréné (CERMEL)	Centre de Recherches Médicales de Lambaréné (CERMEL)	Gédéon Prince Manouana et al
EPI_ISL_2156770	Gabon/CERMEL-AA0639/2021	2021-04-01	Africa	Gabon	Centre de Recherches Médicales de Lambaréné (CERMEL)	Centre de Recherches Médicales de Lambaréné (CERMEL)	Gédéon Prince Manouana et al
EPI_ISL_1913075	Gabon/CERMEL-BB0031/2021	2021-04-08	Africa	Gabon	Centre de Recherches Médicales de Lambaréné (CERMEL)	Centre de Recherches Médicales de Lambaréné (CERMEL)	Gédéon Prince Manouana et al
EPI_ISL_2097218	Gabon/CERMEL-BB0035/2021	2021-04-07	Africa	Gabon	Centre de Recherches Médicales de Lambaréné (CERMEL)	Centre de Recherches Médicales de Lambaréné (CERMEL)	Gédéon Prince Manouana et al
EPI_ISL_2097219	Gabon/CERMEL-BB0042/2021	2021-04-07	Africa	Gabon	Centre de Recherches Médicales de Lambaréné (CERMEL)	Centre de Recherches Médicales de Lambaréné (CERMEL)	Gédéon Prince Manouana et al
EPI_ISL_2156795	Gabon/CERMEL-BB0204/2021	2021-04-11	Africa	Gabon	Centre de Recherches Médicales de Lambaréné (CERMEL)	Centre de Recherches Médicales de Lambaréné (CERMEL)	Gédéon Prince Manouana et al
EPI_ISL_2424157	Gabon/CERMEL-BB0576/2021	2021-04-08	Africa	Gabon	Centre de Recherches Médicales de Lambaréné (CERMEL)	Centre de Recherches Médicales de Lambaréné (CERMEL)	Gédéon Prince Manouana et al
EPI_ISL_2424158	Gabon/CERMEL-BB0577/2021	2021-04-08	Africa	Gabon	Centre de Recherches Médicales de Lambaréné (CERMEL)	Centre de Recherches Médicales de Lambaréné (CERMEL)	Gédéon Prince Manouana et al
EPI_ISL_2424159	Gabon/CERMEL-BB0638/2021	2021-04-14	Africa	Gabon	Centre de Recherches Médicales de Lambaréné (CERMEL)	Centre de Recherches Médicales de Lambaréné (CERMEL)	Gédéon Prince Manouana et al
EPI_ISL_1913078	Gabon/CERMEL-BB0744/2021	2021-04-16	Africa	Gabon	Centre de Recherches Médicales de Lambaréné (CERMEL)	Centre de Recherches Médicales de Lambaréné (CERMEL)	Gédéon Prince Manouana et al
EPI_ISL_1913080	Gabon/CERMEL-BB0759/2021	2021-04-16	Africa	Gabon	Centre de Recherches Médicales de Lambaréné (CERMEL)	Centre de Recherches Médicales de Lambaréné (CERMEL)	Gédéon Prince Manouana et al
EPI_ISL_1935059	Gabon/CERMEL-CHUMERE020/2021	2021-02-04	Africa	Gabon	Centre de Recherches Médicales de Lambaréné (CERMEL)	Centre de Recherches Médicales de Lambaréné (CERMEL)	Gédéon Prince Manouana et al
EPI_ISL_2434975	Gabon/CERMEL-DD0134/2021	2021-05-05	Africa	Gabon	Centre de Recherches Médicales de Lambaréné (CERMEL)	Centre de Recherches Médicales de Lambaréné (CERMEL)	Gédéon Prince Manouana et al
EPI_ISL_2434979	Gabon/CERMEL-DD0149/2021	2021-05-05	Africa	Gabon	Centre de Recherches Médicales de Lambaréné (CERMEL)	Centre de Recherches Médicales de Lambaréné (CERMEL)	Gédéon Prince Manouana et al
EPI_ISL_2442276	Gabon/CERMEL-DD0256/2021	2021-05-06	Africa	Gabon	Centre de Recherches Médicales de Lambaréné (CERMEL)	Centre de Recherches Médicales de Lambaréné (CERMEL)	Gédéon Prince Manouana et al
EPI_ISL_4703106	Gabon/CERMEL-GG0230/2021	2021-07-12	Africa	Gabon	Centre de Recherches Médicales de Lambaréné	Centre de Recherches Médicales de Lambaréné	Gédéon Prince Manouana et al
EPI_ISL_4702800	Gabon/CERMEL-GG0620/2021	2021-07-22	Africa	Gabon	Centre de Recherches Médicales de Lambaréné	Centre de Recherches Médicales de Lambaréné	Moustapha Nzamba Maloum et al
EPI_ISL_4704012	Gabon/CERMEL-HH0710/2021	2021-08-13	Africa	Gabon	Centre de Recherches Médicales de Lambaréné	Centre de Recherches Médicales de Lambaréné	Gédéon Prince Manouana et al
EPI_ISL_4704580	Gabon/CERMEL-HH0711/2021	2021-08-13	Africa	Gabon	Centre de Recherches Médicales de Lambaréné	Centre de Recherches Médicales de Lambaréné	Moustapha Nzamba Maloum et al
EPI_ISL_4705281	Gabon/CERMEL-HH0713/2021	2021-08-13	Africa	Gabon	Centre de Recherches Médicales de Lambaréné	Centre de Recherches Médicales de Lambaréné	Gédéon Prince Manouana et al
EPI_ISL_4706483	Gabon/CERMEL-HH0946/2021	2021-08-23	Africa	Gabon	Centre de Recherches Médicales de Lambaréné	Centre de Recherches Médicales de Lambaréné	Samira Zoa Assoumou et al
EPI_ISL_4702221	Gabon/CERMEL-II0559/2021	2021-09-03	Africa	Gabon	Centre de Recherches Médicales de Lambaréné	Centre de Recherches Médicales de Lambaréné	Moustapha Nzamba Maloum et al
EPI_ISL_4701947	Gabon/CERMEL-II0561/2021	2021-09-03	Africa	Gabon	Centre de Recherches Médicales de Lambaréné	Centre de Recherches Médicales de Lambaréné	Rodrigue Bikangui et al
EPI_ISL_4700337	Gabon/CERMEL-JJ0349/2021	2021-09-24	Africa	Gabon	Centre de Recherches Médicales de Lambaréné	Centre de Recherches Médicales de Lambaréné	CERMEL et al
EPI_ISL_4701531	Gabon/CERMEL-JJ164/2021	2021-09-20	Africa	Gabon	Centre de Recherches Médicales de Lambaréné	Centre de Recherches Médicales de Lambaréné	Gédéon Prince Manouana et al
EPI_ISL_4701273	Gabon/CERMEL-JJ305/2021	2021-09-23	Africa	Gabon	Centre de Recherches Médicales de Lambaréné	Centre de Recherches Médicales de Lambaréné	Samira Zoa Assoumou et al
EPI_ISL_2137842	Gabon/CERMEL-LPDG00268/2021	2021-02-01	Africa	Gabon	Laboratoire Professeur Daniel GAHOUMA (LPDG)	Centre de Recherches Médicales de Lambaréné (CERMEL)	Gédéon Prince Manouana et al
EPI_ISL_2137843	Gabon/CERMEL-LPDG00283/2021	2021-02-14	Africa	Gabon	Laboratoire Professeur Daniel GAHOUMA (LPDG)	Centre de Recherches Médicales de Lambaréné (CERMEL)	Gédéon Prince Manouana et al
EPI_ISL_2137841	Gabon/CERMEL-LPDG0264/2021	2021-02-01	Africa	Gabon	Laboratoire Professeur Daniel GAHOUMA (LPDG)	Centre de Recherches Médicales de Lambaréné (CERMEL)	Gédéon Prince Manouana et al
EPI_ISL_2097223	Gabon/CERMEL-S0805/2020	2020-07-25	Africa	Gabon	Centre de Recherches Médicales de Lambaréné (CERMEL)	Centre de Recherches Médicales de Lambaréné (CERMEL)	Gédéon Prince Manouana et al
EPI_ISL_2156822	Gabon/CERMEL-S0814/2020	2020-07-25	Africa	Gabon	Centre de Recherches Médicales de Lambaréné (CERMEL)	Centre de Recherches Médicales de Lambaréné (CERMEL)	Gédéon Prince Manouana et al
EPI_ISL_2156825	Gabon/CERMEL-S0840/2020	2020-07-25	Africa	Gabon	Centre de Recherches Médicales de Lambaréné (CERMEL)	Centre de Recherches Médicales de Lambaréné (CERMEL)	Gédéon Prince Manouana et al
EPI_ISL_2097224	Gabon/CERMEL-S0841/2020	2020-04-25	Africa	Gabon	Centre de Recherches Médicales de Lambaréné (CERMEL)	Centre de Recherches Médicales de Lambaréné (CERMEL)	Gédéon Prince Manouana et al
EPI_ISL_2097225	Gabon/CERMEL-S0854/2020	2020-04-25	Africa	Gabon	Centre de Recherches Médicales de Lambaréné (CERMEL)	Centre de Recherches Médicales de Lambaréné (CERMEL)	Gédéon Prince Manouana et al
EPI_ISL_2097227	Gabon/CERMEL-S0881/2020	2020-04-25	Africa	Gabon	Centre de Recherches Médicales de Lambaréné (CERMEL)	Centre de Recherches Médicales de Lambaréné (CERMEL)	Gédéon Prince Manouana et al
EPI_ISL_2097228	Gabon/CERMEL-S0883/2020	2020-04-25	Africa	Gabon	Centre de Recherches Médicales de Lambaréné (CERMEL)	Centre de Recherches Médicales de Lambaréné (CERMEL)	Gédéon Prince Manouana et al
EPI_ISL_2097229	Gabon/CERMEL-S0884/2020	2020-04-25	Africa	Gabon	Centre de Recherches Médicales de Lambaréné (CERMEL)	Centre de Recherches Médicales de Lambaréné (CERMEL)	Gédéon Prince Manouana et al
EPI_ISL_2156806	Gabon/CERMEL-X0187/2021	2021-02-10	Africa	Gabon	Centre de Recherches Médicales de Lambaréné (CERMEL)	Centre de Recherches Médicales de Lambaréné (CERMEL)	Gédéon Prince Manouana et al
EPI_ISL_2156807	Gabon/CERMEL-X0347/2021	2021-02-13	Africa	Gabon	Centre de Recherches Médicales de Lambaréné (CERMEL)	Centre de Recherches Médicales de Lambaréné (CERMEL)	Gédéon Prince Manouana et al
EPI_ISL_1913035	Gabon/CERMEL-X0444/2021	2021-02-17	Africa	Gabon	Centre de Recherches Médicales de Lambaréné (CERMEL)	Centre de Recherches Médicales de Lambaréné (CERMEL)	Gédéon Prince Manouana et al
EPI_ISL_2156809	Gabon/CERMEL-X0635/2021	2021-02-19	Africa	Gabon	Centre de Recherches Médicales de Lambaréné (CERMEL)	Centre de Recherches Médicales de Lambaréné (CERMEL)	Gédéon Prince Manouana et al
EPI_ISL_4703359	Gabon/CERMEL-X715GX/2021	2021-09-21	Africa	Gabon	Centre de Recherches Médicales de Lambaréné	Centre de Recherches Médicales de Lambaréné	Moustapha Nzamba Maloum et al
EPI_ISL_2036198	Gabon/CERMEL-Y0046/2021	2021-02-26	Africa	Gabon	Centre de Recherches Médicales de Lambaréné (CERMEL)	Centre de Recherches Médicales de Lambaréné (CERMEL)	Gédéon Prince Manouana et al
EPI_ISL_2036199	Gabon/CERMEL-Y0048/2021	2021-02-26	Africa	Gabon	Centre de Recherches Médicales de Lambaréné (CERMEL)	Centre de Recherches Médicales de Lambaréné (CERMEL)	Gédéon Prince Manouana et al
EPI_ISL_2156796	Gabon/CERMEL-Y0119/2021	2021-03-01	Africa	Gabon	Centre de Recherches Médicales de Lambaréné (CERMEL)	Centre de Recherches Médicales de Lambaréné (CERMEL)	Gédéon Prince Manouana et al
EPI_ISL_1913055	Gabon/CERMEL-Y0562/2021	2021-03-05	Africa	Gabon	Centre de Recherches Médicales de Lambaréné (CERMEL)	Centre de Recherches Médicales de Lambaréné (CERMEL)	Gédéon Prince Manouana et al
EPI_ISL_1913052	Gabon/CERMEL-Y0607/2021	2021-03-05	Africa	Gabon	Centre de Recherches Médicales de Lambaréné (CERMEL)	Centre de Recherches Médicales de Lambaréné (CERMEL)	Gédéon Prince Manouana et al
EPI_ISL_1913050	Gabon/CERMEL-Y0690/2021	2021-03-08	Africa	Gabon	Centre de Recherches Médicales de Lambaréné (CERMEL)	Centre de Recherches Médicales de Lambaréné (CERMEL)	Gédéon Prince Manouana et al
EPI_ISL_1911957	Gabon/CERMEL-Y0708/2021	2021-03-08	Africa	Gabon	Centre de Recherches Médicales de Lambaréné (CERMEL)	Centre de Recherches Médicales de Lambaréné (CERMEL)	Gédéon Prince Manouana et al
EPI_ISL_2036200	Gabon/CERMEL-Y0738/2021	2021-03-08	Africa	Gabon	Centre de Recherches Médicales de Lambaréné (CERMEL)	Centre de Recherches Médicales de Lambaréné (CERMEL)	Gédéon Prince Manouana et al
EPI_ISL_2036201	Gabon/CERMEL-Y0788/2021	2021-03-09	Africa	Gabon	Centre de Recherches Médicales de Lambaréné (CERMEL)	Centre de Recherches Médicales de Lambaréné (CERMEL)	Gédéon Prince Manouana et al
EPI_ISL_1913058	Gabon/CERMEL-Y0842/2021	2021-03-10	Africa	Gabon	Centre de Recherches Médicales de Lambaréné (CERMEL)	Centre de Recherches Médicales de Lambaréné (CERMEL)	Gédéon Prince Manouana et al
EPI_ISL_1911965	Gabon/CERMEL-Y0846/2021	2021-03-10	Africa	Gabon	Centre de Recherches Médicales de Lambaréné (CERMEL)	Centre de Recherches Médicales de Lambaréné (CERMEL)	Gédéon Prince Manouana et al
EPI_ISL_1913030	Gabon/CERMEL-Y0847/2021	2021-03-11	Africa	Gabon	Centre de Recherches Médicales de Lambaréné (CERMEL)	Centre de Recherches Médicales de Lambaréné (CERMEL)	Gédéon Prince Manouana et al
EPI_ISL_1913034	Gabon/CERMEL-Y0851/2021	2021-03-10	Africa	Gabon	Centre de Recherches Médicales de Lambaréné (CERMEL)	Centre de Recherches Médicales de Lambaréné (CERMEL)	Gédéon Prince Manouana et al
EPI_ISL_1913060	Gabon/CERMEL-Y0955/2021	2021-03-11	Africa	Gabon	Centre de Recherches Médicales de Lambaréné (CERMEL)	Centre de Recherches Médicales de Lambaréné (CERMEL)	Gédéon Prince Manouana et al
EPI_ISL_1913070	Gabon/CERMEL-Z0091/2021	2021-03-16	Africa	Gabon	Centre de Recherches Médicales de Lambaréné (CERMEL)	Centre de Recherches Médicales de Lambaréné (CERMEL)	Gédéon Prince Manouana et al
EPI_ISL_2036261	Gabon/CERMEL-Z0166/2021	2021-03-14	Africa	Gabon	Centre de Recherches Médicales de Lambaréné (CERMEL)	Centre de Recherches Médicales de Lambaréné (CERMEL)	Gédéon Prince Manouana et al
EPI_ISL_2036270	Gabon/CERMEL-Z0336/2021	2021-03-20	Africa	Gabon	Centre de Recherches Médicales de Lambaréné (CERMEL)	Centre de Recherches Médicales de Lambaréné (CERMEL)	Gédéon Prince Manouana et al
EPI_ISL_2036271	Gabon/CERMEL-Z0456/2021	2021-03-15	Africa	Gabon	Centre de Recherches Médicales de Lambaréné (CERMEL)	Centre de Recherches Médicales de Lambaréné (CERMEL)	Gédéon Prince Manouana et al
EPI_ISL_2036273	Gabon/CERMEL-Z0467/2021	2021-03-03	Africa	Gabon	Centre de Recherches Médicales de Lambaréné (CERMEL)	Centre de Recherches Médicales de Lambaréné (CERMEL)	Gédéon Prince Manouana et al
EPI_ISL_2036274	Gabon/CERMEL-Z0493/2021	2021-03-16	Africa	Gabon	Centre de Recherches Médicales de Lambaréné (CERMEL)	Centre de Recherches Médicales de Lambaréné (CERMEL)	Gédéon Prince Manouana et al
EPI_ISL_1615655	Gabon/CERMEL/2021	2021-04-06	Africa	Gabon	Centre de Recherches Médicales de Lambaréné (CERMEL)	Centre de Recherches Médicales de Lambaréné (CERMEL)	Gédéon Prince Manouana et al
EPI_ISL_539573	Gabon/ITM-K011/2020	2020-03-22	Africa	Gabon	Centre de Recherches Medicales de Lambarene (CERMEL)	Department of Emerging Infectious Diseases, Institute of Tropical Medicine, Nagasaki University	Haruka Abe et al
EPI_ISL_539574	Gabon/ITM-K023/2020	2020-03-27	Africa	Gabon	Centre de Recherches Medicales de Lambarene (CERMEL)	Department of Emerging Infectious Diseases, Institute of Tropical Medicine, Nagasaki University	Haruka Abe et al
EPI_ISL_539575	Gabon/ITM-K027/2020	2020-03-27	Africa	Gabon	Centre de Recherches Medicales de Lambarene (CERMEL)	Department of Emerging Infectious Diseases, Institute of Tropical Medicine, Nagasaki University	Haruka Abe et al
EPI_ISL_539576	Gabon/ITM-K028/2020	2020-03-27	Africa	Gabon	Centre de Recherches Medicales de Lambarene (CERMEL)	Department of Emerging Infectious Diseases, Institute of Tropical Medicine, Nagasaki University	Haruka Abe et al
EPI_ISL_1760556	Gabon/JE08/2021	2021-01-12	Africa	Gabon	Centre Hospitalier Universitaire Mère-Enfant, Fondation Jeanne Ebori (CHUMEFJE)	Centre de recherches médicales de Lambaréné (CERMEL)	Haruka Abe et al
EPI_ISL_3129931	Gabon/LPDG0439/2021	2021-02-24	Africa	Gabon	Laboratoire Professeur Daniel GAHOUMA (LPDG)	Centre de Recherches Médicales de Lambaréné (CERMEL)	Gédéon Prince Manouana et al
EPI_ISL_3129932	Gabon/LPDG0442/2021	2021-02-24	Africa	Gabon	Laboratoire Professeur Daniel GAHOUMA (LPDG)	Centre de Recherches Médicales de Lambaréné (CERMEL)	Gédéon Prince Manouana et al
EPI_ISL_3356350	Gabon/LPDG363/2021	2021-03-06	Africa	Gabon	Laboratoire Professeur Daniel GAHOUMA (LPDG)	Centre de Recherches Médicales de Lambaréné (CERMEL)	Gédéon Prince Manouana et al
EPI_ISL_3356353	Gabon/LPDG371/2021	2021-03-11	Africa	Gabon	Laboratoire Professeur Daniel GAHOUMA (LPDG)	Centre de Recherches Médicales de Lambaréné (CERMEL)	Gédéon Prince Manouana et al
EPI_ISL_3369750	Gabon/LPDG620/2021	2021-03-25	Africa	Gabon	Laboratoire Professeur Daniel GAHOUMA (LPDG)	Centre de Recherches Médicales de Lambaréné (CERMEL)	Moustapha Nzamba Maloum et al
EPI_ISL_3461126	Gabon/LPDG625/2021	2021-03-17	Africa	Gabon	Laboratoire Professeur Daniel GAHOUMA (LPDG)	Centre de Recherches Médicales de Lambaréné (CERMEL)	Samira Zoa Assoumou et al
EPI_ISL_3461129	Gabon/LPDG647/2021	2021-03-03	Africa	Gabon	Laboratoire Professeur Daniel GAHOUMA (LPDG)	Centre de Recherches Médicales de Lambaréné (CERMEL)	Samira Zoa Assoumou et al
EPI_ISL_3461130	Gabon/LPDG650/2021	2021-03-08	Africa	Gabon	Laboratoire Professeur Daniel GAHOUMA (LPDG)	Centre de Recherches Médicales de Lambaréné (CERMEL)	Samira Zoa Assoumou et al
EPI_ISL_3461131	Gabon/LPDG652/2021	2021-03-08	Africa	Gabon	Laboratoire Professeur Daniel GAHOUMA (LPDG)	Centre de Recherches Médicales de Lambaréné (CERMEL)	Samira Zoa Assoumou et al
EPI_ISL_3461132	Gabon/LPDG655/2021	2021-03-08	Africa	Gabon	Laboratoire Professeur Daniel GAHOUMA (LPDG)	Centre de Recherches Médicales de Lambaréné (CERMEL)	Samira Zoa Assoumou et al
EPI_ISL_3461135	Gabon/LPDG661/2021	2021-04-11	Africa	Gabon	Laboratoire Professeur Daniel GAHOUMA (LPDG)	Centre de Recherches Médicales de Lambaréné (CERMEL)	Rodrigue Bikangui et al
EPI_ISL_3461142	Gabon/LPDG663/2021	2021-04-08	Africa	Gabon	Laboratoire Professeur Daniel GAHOUMA (LPDG)	Centre de Recherches Médicales de Lambaréné (CERMEL)	Rodrigue Bikangui et al
EPI_ISL_3461144	Gabon/LPDG668/2021	2021-03-20	Africa	Gabon	Laboratoire Professeur Daniel GAHOUMA (LPDG)	Centre de Recherches Médicales de Lambaréné (CERMEL)	Rodrigue Bikangui et al
EPI_ISL_3461145	Gabon/LPDG669/2021	2021-04-11	Africa	Gabon	Laboratoire Professeur Daniel GAHOUMA (LPDG)	Centre de Recherches Médicales de Lambaréné (CERMEL)	Rodrigue Bikangui et al
EPI_ISL_3462058	Gabon/LPDG671/2021	2021-04-18	Africa	Gabon	Laboratoire Professeur Daniel GAHOUMA (LPDG)	Centre de Recherches Médicales de Lambaréné (CERMEL)	Samira Zoa Assoumou et al
EPI_ISL_3462093	Gabon/LPDG680/2021	2021-04-20	Africa	Gabon	Laboratoire Professeur Daniel GAHOUMA (LPDG)	Centre de Recherches Médicales de Lambaréné (CERMEL)	Samira Zoa Assoumou et al
EPI_ISL_3462095	Gabon/LPDG683/2021	2021-04-11	Africa	Gabon	Laboratoire Professeur Daniel GAHOUMA (LPDG)	Centre de Recherches Médicales de Lambaréné (CERMEL)	Samira Zoa Assoumou et al
EPI_ISL_4698960	Gabon/X714GX/2021	2021-09-21	Africa	Gabon	Centre de Recherches Médicales de Lambaréné	Centre de Recherches Médicales de Lambaréné	Moustapha Nzamba Maloum et al
EPI_ISL_471158	Gambia/0214/2020	2020-03-29	Africa	Gambia	MRCG at LSHTM Genomics lab	MRCG at LSHTM Genomics lab	Sesay et al
EPI_ISL_471163	Gambia/0536/2020	2020-04-30	Africa	Gambia	MRCG at LSHTM Genomics lab	MRCG at LSHTM Genomics lab	Sesay et al
EPI_ISL_471164	Gambia/0547/2020	2020-04-30	Africa	Gambia	MRCG at LSHTM Genomics lab	MRCG at LSHTM Genomics lab	Sesay et al
EPI_ISL_1731562	Gambia/0716H/2021	2021-03-03	Africa	Gambia	MRCG at LSHTM Genomics lab	MRCG at LSHTM Genomics lab	Abdul Karim sesay et al
EPI_ISL_1731563	Gambia/0721J/2021	2021-03-03	Africa	Gambia	MRCG at LSHTM Genomics lab	MRCG at LSHTM Genomics lab	Abdul Karim sesay et al
EPI_ISL_1731564	Gambia/0729E/2021	2021-03-04	Africa	Gambia	MRCG at LSHTM Genomics lab	MRCG at LSHTM Genomics lab	Abdul Karim sesay et al
EPI_ISL_1731565	Gambia/0731F/2021	2021-03-08	Africa	Gambia	MRCG at LSHTM Genomics lab	MRCG at LSHTM Genomics lab	Abdul Karim sesay et al
EPI_ISL_1731566	Gambia/0735D/2021	2021-03-08	Africa	Gambia	MRCG at LSHTM Genomics lab	MRCG at LSHTM Genomics lab	Abdul Karim sesay et al
EPI_ISL_1731567	Gambia/0754J/2021	2021-03-15	Africa	Gambia	MRCG at LSHTM Genomics lab	MRCG at LSHTM Genomics lab	Abdul Karim sesay et al
EPI_ISL_471167	Gambia/1094/2020	2020-05-04	Africa	Gambia	MRCG at LSHTM Genomics lab	MRCG at LSHTM Genomics lab	Sesay et al
EPI_ISL_471171	Gambia/1277/2020	2020-05-07	Africa	Gambia	MRCG at LSHTM Genomics lab	MRCG at LSHTM Genomics lab	Sesay et al
EPI_ISL_1731568	Gambia/13539/2021	2021	Africa	Gambia	MRCG at LSHTM Genomics lab	MRCG at LSHTM Genomics lab	Abdul Karim sesay et al
EPI_ISL_1620171	Gambia/20115/2021	2021-03-10	Africa	Gambia	MRCG at LSHTM Genomics lab	MRCG at LSHTM Genomics lab	Abdul Karim sesay et al
EPI_ISL_1731558	Gambia/21434/2021	2021	Africa	Gambia	MRCG at LSHTM Genomics lab	MRCG at LSHTM Genomics lab	Abdul Karim sesay et al
EPI_ISL_1731555	Gambia/21591/2021	2021	Africa	Gambia	MRCG at LSHTM Genomics lab	MRCG at LSHTM Genomics lab	Abdul Karim sesay et al
EPI_ISL_1731543	Gambia/22055/2021	2021-03-07	Africa	Gambia	MRCG at LSHTM Genomics lab	MRCG at LSHTM Genomics lab	Abdul Karim sesay et al
EPI_ISL_1731560	Gambia/22138/2020	2020-08-29	Africa	Gambia	MRCG at LSHTM Genomics lab	MRCG at LSHTM Genomics lab	Abdul Karim sesay et al
EPI_ISL_1731553	Gambia/22153/2021	2021-03-17	Africa	Gambia	MRCG at LSHTM Genomics lab	MRCG at LSHTM Genomics lab	Abdul Karim sesay et al
EPI_ISL_1731545	Gambia/22160/2020	2020-08-21	Africa	Gambia	MRCG at LSHTM Genomics lab	MRCG at LSHTM Genomics lab	Abdul Karim sesay et al
EPI_ISL_1731554	Gambia/22175/2020	2020-08-29	Africa	Gambia	MRCG at LSHTM Genomics lab	MRCG at LSHTM Genomics lab	Abdul Karim sesay et al
EPI_ISL_1731548	Gambia/22178/2020	2020-08-29	Africa	Gambia	MRCG at LSHTM Genomics lab	MRCG at LSHTM Genomics lab	Abdul Karim sesay et al
EPI_ISL_1731544	Gambia/22181/2021	2021	Africa	Gambia	MRCG at LSHTM Genomics lab	MRCG at LSHTM Genomics lab	Abdul Karim sesay et al
EPI_ISL_1731552	Gambia/22234/2021	2021-03-17	Africa	Gambia	MRCG at LSHTM Genomics lab	MRCG at LSHTM Genomics lab	Abdul Karim sesay et al
EPI_ISL_1731569	Gambia/25376/2021	2021	Africa	Gambia	MRCG at LSHTM Genomics lab	MRCG at LSHTM Genomics lab	Abdul Karim sesay et al
EPI_ISL_1731570	Gambia/25707/2021	2021	Africa	Gambia	MRCG at LSHTM Genomics lab	MRCG at LSHTM Genomics lab	Abdul Karim sesay et al
EPI_ISL_1731571	Gambia/25710/2021	2021	Africa	Gambia	MRCG at LSHTM Genomics lab	MRCG at LSHTM Genomics lab	Abdul Karim sesay et al
EPI_ISL_560997	Gambia/3678/2020	2020-07-30	Africa	Gambia	MRCG at LSHTM Genomics lab	MRCG at LSHTM Genomics lab	Abdul Karim sesay et al
EPI_ISL_561000	Gambia/3683/2020	2020-07-30	Africa	Gambia	MRCG at LSHTM Genomics lab	MRCG at LSHTM Genomics lab	Abdul Karim sesay et al
EPI_ISL_561001	Gambia/3703/2020	2020-07-30	Africa	Gambia	MRCG at LSHTM Genomics lab	MRCG at LSHTM Genomics lab	Abdul Karim sesay et al
EPI_ISL_561003	Gambia/3724/2020	2020-07-30	Africa	Gambia	MRCG at LSHTM Genomics lab	MRCG at LSHTM Genomics lab	Abdul Karim sesay et al
EPI_ISL_561004	Gambia/3725/2020	2020-07-30	Africa	Gambia	MRCG at LSHTM Genomics lab	MRCG at LSHTM Genomics lab	Abdul Karim sesay et al
EPI_ISL_561006	Gambia/3729/2020	2020-07-30	Africa	Gambia	MRCG at LSHTM Genomics lab	MRCG at LSHTM Genomics lab	Abdul Karim sesay et al
EPI_ISL_561009	Gambia/3737/2020	2020-07-30	Africa	Gambia	MRCG at LSHTM Genomics lab	MRCG at LSHTM Genomics lab	Abdul Karim sesay et al
EPI_ISL_561011	Gambia/3743/2020	2020-07-30	Africa	Gambia	MRCG at LSHTM Genomics lab	MRCG at LSHTM Genomics lab	Abdul Karim sesay et al
EPI_ISL_561012	Gambia/3749/2020	2020-07-30	Africa	Gambia	MRCG at LSHTM Genomics lab	MRCG at LSHTM Genomics lab	Abdul Karim sesay et al
EPI_ISL_561013	Gambia/3761/2020	2020-07-30	Africa	Gambia	MRCG at LSHTM Genomics lab	MRCG at LSHTM Genomics lab	Abdul Karim sesay et al
EPI_ISL_2958649	Gambia/GBC0008/2020	2020-08-10	Africa	Gambia	MRCG at LSHTM Genomics lab	MRCG at LSHTM Genomics lab	Abdul Karim sesay et al
EPI_ISL_2958650	Gambia/GBC0033/2020	2020-09-09	Africa	Gambia	MRCG at LSHTM Genomics lab	MRCG at LSHTM Genomics lab	Abdul Karim sesay et al
EPI_ISL_2958653	Gambia/GBC0211/2021	2021-02-17	Africa	Gambia	MRCG at LSHTM Genomics lab	MRCG at LSHTM Genomics lab	Abdul Karim sesay et al
EPI_ISL_2958654	Gambia/GBC0224/2021	2021-02-22	Africa	Gambia	MRCG at LSHTM Genomics lab	MRCG at LSHTM Genomics lab	Abdul Karim sesay et al
EPI_ISL_428855	Gambia/GC19-015/2020	2020-03-17	Africa	Gambia	MRCG at LSHTM Geomics lab	MRCG at LSHTM Genomics lab	Sesay et al
EPI_ISL_428856	Gambia/GC19-026/2020	2020-03-21	Africa	Gambia	MRCG at LSHTM Genomics Lab	MRCG at LSHTM Genomics lab	Sesay et al
EPI_ISL_428857	Gambia/GC19-029/2020	2020-04-20	Africa	Gambia	MRCG at LSHTM Genomics lab	MRCG at LSHTM Genomics lab	Sesay et al
EPI_ISL_561021	Gambia/GC19-1503/2020	2020-05-14	Africa	Gambia	MRCG at LSHTM Genomics lab	MRCG at LSHTM Genomics lab	Abdul Karim sesay et al
EPI_ISL_561022	Gambia/GC19-1527/2020	2020-05-16	Africa	Gambia	MRCG at LSHTM Genomics lab	MRCG at LSHTM Genomics lab	Abdul Karim sesay et al
EPI_ISL_561034	Gambia/GC19-1818/2020	2020-05-28	Africa	Gambia	MRCG at LSHTM Genomics lab	MRCG at LSHTM Genomics lab	Abdul Karim sesay et al
EPI_ISL_561038	Gambia/GC19-1983/2020	2020-06-07	Africa	Gambia	MRCG at LSHTM Genomics lab	MRCG at LSHTM Genomics lab	Abdul Karim sesay et al
EPI_ISL_561105	Gambia/GC19-2427/2020	2020-07-21	Africa	Gambia	MRCG at LSHTM Genomics lab	MRCG at LSHTM Genomics lab	Abdul Karim sesay et al
EPI_ISL_561107	Gambia/GC19-2450/2020	2020-07-21	Africa	Gambia	MRCG at LSHTM Genomics lab	MRCG at LSHTM Genomics lab	Abdul Karim sesay et al
EPI_ISL_561110	Gambia/GC19-2473/2020	2020-07-21	Africa	Gambia	MRCG at LSHTM Genomics lab	MRCG at LSHTM Genomics lab	Abdul Karim sesay et al
EPI_ISL_561111	Gambia/GC19-2498/2020	2020-07-21	Africa	Gambia	MRCG at LSHTM Genomics lab	MRCG at LSHTM Genomics lab	Abdul Karim sesay et al
EPI_ISL_561112	Gambia/GC19-2501/2020	2020-07-21	Africa	Gambia	MRCG at LSHTM Genomics lab	MRCG at LSHTM Genomics lab	Abdul Karim sesay et al
EPI_ISL_561113	Gambia/GC19-2525/2020	2020-07-21	Africa	Gambia	MRCG at LSHTM Genomics lab	MRCG at LSHTM Genomics lab	Abdul Karim sesay et al
EPI_ISL_561114	Gambia/GC19-2526/2020	2020-07-21	Africa	Gambia	MRCG at LSHTM Genomics lab	MRCG at LSHTM Genomics lab	Abdul Karim sesay et al
EPI_ISL_561122	Gambia/GC19-2628/2020	2020-07-21	Africa	Gambia	MRCG at LSHTM Genomics lab	MRCG at LSHTM Genomics lab	Abdul Karim sesay et al
EPI_ISL_561125	Gambia/GC19-2637/2020	2020-07-21	Africa	Gambia	MRCG at LSHTM Genomics lab	MRCG at LSHTM Genomics lab	Abdul Karim sesay et al
EPI_ISL_561127	Gambia/GC19-2641/2020	2020-07-21	Africa	Gambia	MRCG at LSHTM Genomics lab	MRCG at LSHTM Genomics lab	Abdul Karim sesay et al
EPI_ISL_561128	Gambia/GC19-2652/2020	2020-07-21	Africa	Gambia	MRCG at LSHTM Genomics lab	MRCG at LSHTM Genomics lab	Abdul Karim sesay et al
EPI_ISL_561129	Gambia/GC19-2653/2020	2020-07-21	Africa	Gambia	MRCG at LSHTM Genomics lab	MRCG at LSHTM Genomics lab	Abdul Karim sesay et al
EPI_ISL_561130	Gambia/GC19-2654/2020	2020-07-21	Africa	Gambia	MRCG at LSHTM Genomics lab	MRCG at LSHTM Genomics lab	Abdul Karim sesay et al
EPI_ISL_561131	Gambia/GC19-2660/2020	2020-07-21	Africa	Gambia	MRCG at LSHTM Genomics lab	MRCG at LSHTM Genomics lab	Abdul Karim sesay et al
EPI_ISL_561132	Gambia/GC19-2662/2020	2020-07-21	Africa	Gambia	MRCG at LSHTM Genomics lab	MRCG at LSHTM Genomics lab	Abdul Karim sesay et al
EPI_ISL_561133	Gambia/GC19-2663/2020	2020-07-21	Africa	Gambia	MRCG at LSHTM Genomics lab	MRCG at LSHTM Genomics lab	Abdul Karim sesay et al
EPI_ISL_561135	Gambia/GC19-2711/2020	2020-07-21	Africa	Gambia	MRCG at LSHTM Genomics lab	MRCG at LSHTM Genomics lab	Abdul Karim sesay et al
EPI_ISL_561137	Gambia/GC19-2731/2020	2020-07-21	Africa	Gambia	MRCG at LSHTM Genomics lab	MRCG at LSHTM Genomics lab	Abdul Karim sesay et al
EPI_ISL_561150	Gambia/GC19-2828/2020	2020-07-24	Africa	Gambia	MRCG at LSHTM Genomics lab	MRCG at LSHTM Genomics lab	Abdul Karim sesay et al
EPI_ISL_561151	Gambia/GC19-2842/2020	2020-07-24	Africa	Gambia	MRCG at LSHTM Genomics lab	MRCG at LSHTM Genomics lab	Abdul Karim sesay et al
EPI_ISL_561153	Gambia/GC19-2898/2020	2020-07-24	Africa	Gambia	MRCG at LSHTM Genomics lab	MRCG at LSHTM Genomics lab	Abdul Karim sesay et al
EPI_ISL_561154	Gambia/GC19-2904/2020	2020-07-24	Africa	Gambia	MRCG at LSHTM Genomics lab	MRCG at LSHTM Genomics lab	Abdul Karim sesay et al
EPI_ISL_561155	Gambia/GC19-2947/2020	2020-07-24	Africa	Gambia	MRCG at LSHTM Genomics lab	MRCG at LSHTM Genomics lab	Abdul Karim sesay et al
EPI_ISL_561156	Gambia/GC19-2973/2020	2020-07-24	Africa	Gambia	MRCG at LSHTM Genomics lab	MRCG at LSHTM Genomics lab	Abdul Karim sesay et al
EPI_ISL_561157	Gambia/GC19-2977/2020	2020-07-24	Africa	Gambia	MRCG at LSHTM Genomics lab	MRCG at LSHTM Genomics lab	Abdul Karim sesay et al
EPI_ISL_561158	Gambia/GC19-2985/2020	2020-07-24	Africa	Gambia	MRCG at LSHTM Genomics lab	MRCG at LSHTM Genomics lab	Abdul Karim sesay et al
EPI_ISL_561159	Gambia/GC19-2991/2020	2020-07-24	Africa	Gambia	MRCG at LSHTM Genomics lab	MRCG at LSHTM Genomics lab	Abdul Karim sesay et al
EPI_ISL_561160	Gambia/GC19-3064/2020	2020-07-25	Africa	Gambia	MRCG at LSHTM Genomics lab	MRCG at LSHTM Genomics lab	Abdul Karim sesay et al
EPI_ISL_561162	Gambia/GC19-3081/2020	2020-07-25	Africa	Gambia	MRCG at LSHTM Genomics lab	MRCG at LSHTM Genomics lab	Abdul Karim sesay et al
EPI_ISL_561041	Gambia/GC19-3087/2020	2020-07-25	Africa	Gambia	MRCG at LSHTM Genomics lab	MRCG at LSHTM Genomics lab	Abdul Karim sesay et al
EPI_ISL_561164	Gambia/GC19-3099/2020	2020-07-25	Africa	Gambia	MRCG at LSHTM Genomics lab	MRCG at LSHTM Genomics lab	Abdul Karim sesay et al
EPI_ISL_561165	Gambia/GC19-3110/2020	2020-07-25	Africa	Gambia	MRCG at LSHTM Genomics lab	MRCG at LSHTM Genomics lab	Abdul Karim sesay et al
EPI_ISL_561166	Gambia/GC19-3112/2020	2020-07-25	Africa	Gambia	MRCG at LSHTM Genomics lab	MRCG at LSHTM Genomics lab	Abdul Karim sesay et al
EPI_ISL_561167	Gambia/GC19-3113/2020	2020-07-25	Africa	Gambia	MRCG at LSHTM Genomics lab	MRCG at LSHTM Genomics lab	Abdul Karim sesay et al
EPI_ISL_561168	Gambia/GC19-3114/2020	2020-07-25	Africa	Gambia	MRCG at LSHTM Genomics lab	MRCG at LSHTM Genomics lab	Abdul Karim sesay et al
EPI_ISL_561042	Gambia/GC19-3140/2020	2020-07-27	Africa	Gambia	MRCG at LSHTM Genomics lab	MRCG at LSHTM Genomics lab	Abdul Karim sesay et al
EPI_ISL_561170	Gambia/GC19-3145/2020	2020-07-27	Africa	Gambia	MRCG at LSHTM Genomics lab	MRCG at LSHTM Genomics lab	Abdul Karim sesay et al
EPI_ISL_561043	Gambia/GC19-3165/2020	2020-07-27	Africa	Gambia	MRCG at LSHTM Genomics lab	MRCG at LSHTM Genomics lab	Abdul Karim sesay et al
EPI_ISL_561052	Gambia/GC19-3219/2020	2020-07-27	Africa	Gambia	MRCG at LSHTM Genomics lab	MRCG at LSHTM Genomics lab	Abdul Karim sesay et al
EPI_ISL_561060	Gambia/GC19-3317/2020	2020-07-27	Africa	Gambia	MRCG at LSHTM Genomics lab	MRCG at LSHTM Genomics lab	Abdul Karim sesay et al
EPI_ISL_561062	Gambia/GC19-3358/2020	2020-07-27	Africa	Gambia	MRCG at LSHTM Genomics lab	MRCG at LSHTM Genomics lab	Abdul Karim sesay et al
EPI_ISL_561068	Gambia/GC19-3381/2020	2020-07-27	Africa	Gambia	MRCG at LSHTM Genomics lab	MRCG at LSHTM Genomics lab	Abdul Karim sesay et al
EPI_ISL_561069	Gambia/GC19-3396/2020	2020-07-27	Africa	Gambia	MRCG at LSHTM Genomics lab	MRCG at LSHTM Genomics lab	Abdul Karim sesay et al
EPI_ISL_561070	Gambia/GC19-3398/2020	2020-07-27	Africa	Gambia	MRCG at LSHTM Genomics lab	MRCG at LSHTM Genomics lab	Abdul Karim sesay et al
EPI_ISL_561172	Gambia/GC19-3399/2020	2020-07-27	Africa	Gambia	MRCG at LSHTM Genomics lab	MRCG at LSHTM Genomics lab	Abdul Karim sesay et al
EPI_ISL_561173	Gambia/GC19-3400/2020	2020-07-27	Africa	Gambia	MRCG at LSHTM Genomics lab	MRCG at LSHTM Genomics lab	Abdul Karim sesay et al
EPI_ISL_561174	Gambia/GC19-3407/2020	2020-07-27	Africa	Gambia	MRCG at LSHTM Genomics lab	MRCG at LSHTM Genomics lab	Abdul Karim sesay et al
EPI_ISL_561176	Gambia/GC19-3418/2020	2020-07-27	Africa	Gambia	MRCG at LSHTM Genomics lab	MRCG at LSHTM Genomics lab	Abdul Karim sesay et al
EPI_ISL_561177	Gambia/GC19-3423/2020	2020-07-27	Africa	Gambia	MRCG at LSHTM Genomics lab	MRCG at LSHTM Genomics lab	Abdul Karim sesay et al
EPI_ISL_561178	Gambia/GC19-3429/2020	2020-07-27	Africa	Gambia	MRCG at LSHTM Genomics lab	MRCG at LSHTM Genomics lab	Abdul Karim sesay et al
EPI_ISL_561180	Gambia/GC19-3438/2020	2020-07-27	Africa	Gambia	MRCG at LSHTM Genomics lab	MRCG at LSHTM Genomics lab	Abdul Karim sesay et al
EPI_ISL_561181	Gambia/GC19-3445/2020	2020-07-27	Africa	Gambia	MRCG at LSHTM Genomics lab	MRCG at LSHTM Genomics lab	Abdul Karim sesay et al
EPI_ISL_561182	Gambia/GC19-3447/2020	2020-07-27	Africa	Gambia	MRCG at LSHTM Genomics lab	MRCG at LSHTM Genomics lab	Abdul Karim sesay et al
EPI_ISL_561184	Gambia/GC19-3497/2020	2020-07-27	Africa	Gambia	MRCG at LSHTM Genomics lab	MRCG at LSHTM Genomics lab	Abdul Karim sesay et al
EPI_ISL_561185	Gambia/GC19-3501/2020	2020-07-27	Africa	Gambia	MRCG at LSHTM Genomics lab	MRCG at LSHTM Genomics lab	Abdul Karim sesay et al
EPI_ISL_561188	Gambia/GC19-3505/2020	2020-07-27	Africa	Gambia	MRCG at LSHTM Genomics lab	MRCG at LSHTM Genomics lab	Abdul Karim sesay et al
EPI_ISL_561189	Gambia/GC19-3514/2020	2020-07-27	Africa	Gambia	MRCG at LSHTM Genomics lab	MRCG at LSHTM Genomics lab	Abdul Karim sesay et al
EPI_ISL_561190	Gambia/GC19-3528/2020	2020-07-27	Africa	Gambia	MRCG at LSHTM Genomics lab	MRCG at LSHTM Genomics lab	Abdul Karim sesay et al
EPI_ISL_561191	Gambia/GC19-3529/2020	2020-07-27	Africa	Gambia	MRCG at LSHTM Genomics lab	MRCG at LSHTM Genomics lab	Abdul Karim sesay et al
EPI_ISL_561193	Gambia/GC19-3533/2020	2020-07-27	Africa	Gambia	MRCG at LSHTM Genomics lab	MRCG at LSHTM Genomics lab	Abdul Karim sesay et al
EPI_ISL_561194	Gambia/GC19-3535/2020	2020-07-27	Africa	Gambia	MRCG at LSHTM Genomics lab	MRCG at LSHTM Genomics lab	Abdul Karim sesay et al
EPI_ISL_561195	Gambia/GC19-3550/2020	2020-07-27	Africa	Gambia	MRCG at LSHTM Genomics lab	MRCG at LSHTM Genomics lab	Abdul Karim sesay et al
EPI_ISL_561196	Gambia/GC19-3565/2020	2020-07-27	Africa	Gambia	MRCG at LSHTM Genomics lab	MRCG at LSHTM Genomics lab	Abdul Karim sesay et al
EPI_ISL_561197	Gambia/GC19-3578/2020	2020-07-27	Africa	Gambia	MRCG at LSHTM Genomics lab	MRCG at LSHTM Genomics lab	Abdul Karim sesay et al
EPI_ISL_561198	Gambia/GC19-3613/2020	2020-07-27	Africa	Gambia	MRCG at LSHTM Genomics lab	MRCG at LSHTM Genomics lab	Abdul Karim sesay et al
EPI_ISL_561199	Gambia/GC19-3629/2020	2020-07-27	Africa	Gambia	MRCG at LSHTM Genomics lab	MRCG at LSHTM Genomics lab	Abdul Karim sesay et al
EPI_ISL_561200	Gambia/GC19-3630/2020	2020-07-27	Africa	Gambia	MRCG at LSHTM Genomics lab	MRCG at LSHTM Genomics lab	Abdul Karim sesay et al
EPI_ISL_561201	Gambia/GC19-3656/2020	2020-07-27	Africa	Gambia	MRCG at LSHTM Genomics lab	MRCG at LSHTM Genomics lab	Abdul Karim sesay et al
EPI_ISL_561202	Gambia/GC19-3659/2020	2020-07-27	Africa	Gambia	MRCG at LSHTM Genomics lab	MRCG at LSHTM Genomics lab	Abdul Karim sesay et al
EPI_ISL_561071	Gambia/GC19-3768/2020	2020-07-27	Africa	Gambia	MRCG at LSHTM Genomics lab	MRCG at LSHTM Genomics lab	Abdul Karim sesay et al
EPI_ISL_561073	Gambia/GC19-3773/2020	2020-07-27	Africa	Gambia	MRCG at LSHTM Genomics lab	MRCG at LSHTM Genomics lab	Abdul Karim sesay et al
EPI_ISL_561074	Gambia/GC19-3774/2020	2020-07-27	Africa	Gambia	MRCG at LSHTM Genomics lab	MRCG at LSHTM Genomics lab	Abdul Karim sesay et al
EPI_ISL_561075	Gambia/GC19-3775/2020	2020-07-27	Africa	Gambia	MRCG at LSHTM Genomics lab	MRCG at LSHTM Genomics lab	Abdul Karim sesay et al
EPI_ISL_561076	Gambia/GC19-3776/2020	2020-07-27	Africa	Gambia	MRCG at LSHTM Genomics lab	MRCG at LSHTM Genomics lab	Abdul Karim sesay et al
EPI_ISL_561077	Gambia/GC19-3792/2020	2020-07-27	Africa	Gambia	MRCG at LSHTM Genomics lab	MRCG at LSHTM Genomics lab	Abdul Karim sesay et al
EPI_ISL_561079	Gambia/GC19-3796/2020	2020-07-27	Africa	Gambia	MRCG at LSHTM Genomics lab	MRCG at LSHTM Genomics lab	Abdul Karim sesay et al
EPI_ISL_561081	Gambia/GC19-3799/2020	2020-07-27	Africa	Gambia	MRCG at LSHTM Genomics lab	MRCG at LSHTM Genomics lab	Abdul Karim sesay et al
EPI_ISL_561082	Gambia/GC19-3802/2020	2020-07-27	Africa	Gambia	MRCG at LSHTM Genomics lab	MRCG at LSHTM Genomics lab	Abdul Karim sesay et al
EPI_ISL_561083	Gambia/GC19-3805/2020	2020-07-27	Africa	Gambia	MRCG at LSHTM Genomics lab	MRCG at LSHTM Genomics lab	Abdul Karim sesay et al
EPI_ISL_561084	Gambia/GC19-3806/2020	2020-07-27	Africa	Gambia	MRCG at LSHTM Genomics lab	MRCG at LSHTM Genomics lab	Abdul Karim sesay et al
EPI_ISL_561085	Gambia/GC19-3807/2020	2020-07-27	Africa	Gambia	MRCG at LSHTM Genomics lab	MRCG at LSHTM Genomics lab	Abdul Karim sesay et al
EPI_ISL_561087	Gambia/GC19-3813/2020	2020-07-27	Africa	Gambia	MRCG at LSHTM Genomics lab	MRCG at LSHTM Genomics lab	Abdul Karim sesay et al
EPI_ISL_561088	Gambia/GC19-3814/2020	2020-07-27	Africa	Gambia	MRCG at LSHTM Genomics lab	MRCG at LSHTM Genomics lab	Abdul Karim sesay et al
EPI_ISL_561090	Gambia/GC19-3818/2020	2020-07-27	Africa	Gambia	MRCG at LSHTM Genomics lab	MRCG at LSHTM Genomics lab	Abdul Karim sesay et al
EPI_ISL_561091	Gambia/GC19-3820/2020	2020-07-27	Africa	Gambia	MRCG at LSHTM Genomics lab	MRCG at LSHTM Genomics lab	Abdul Karim sesay et al
EPI_ISL_561093	Gambia/GC19-3822/2020	2020-07-27	Africa	Gambia	MRCG at LSHTM Genomics lab	MRCG at LSHTM Genomics lab	Abdul Karim sesay et al
EPI_ISL_561095	Gambia/GC19-3831/2020	2020-07-27	Africa	Gambia	MRCG at LSHTM Genomics lab	MRCG at LSHTM Genomics lab	Abdul Karim sesay et al
EPI_ISL_561096	Gambia/GC19-3835/2020	2020-07-27	Africa	Gambia	MRCG at LSHTM Genomics lab	MRCG at LSHTM Genomics lab	Abdul Karim sesay et al
EPI_ISL_561097	Gambia/GC19-3836/2020	2020-07-27	Africa	Gambia	MRCG at LSHTM Genomics lab	MRCG at LSHTM Genomics lab	Abdul Karim sesay et al
EPI_ISL_561098	Gambia/GC19-3839/2020	2020-07-27	Africa	Gambia	MRCG at LSHTM Genomics lab	MRCG at LSHTM Genomics lab	Abdul Karim sesay et al
EPI_ISL_561099	Gambia/GC19-3842/2020	2020-07-27	Africa	Gambia	MRCG at LSHTM Genomics lab	MRCG at LSHTM Genomics lab	Abdul Karim sesay et al
EPI_ISL_561100	Gambia/GC19-3846/2020	2020-07-27	Africa	Gambia	MRCG at LSHTM Genomics lab	MRCG at LSHTM Genomics lab	Abdul Karim sesay et al
EPI_ISL_561102	Gambia/GC19-3854/2020	2020-07-27	Africa	Gambia	MRCG at LSHTM Genomics lab	MRCG at LSHTM Genomics lab	Abdul Karim sesay et al
EPI_ISL_561115	Gambia/GC192573/2020	2020-07-21	Africa	Gambia	MRCG at LSHTM Genomics lab	MRCG at LSHTM Genomics lab	Abdul Karim sesay et al
EPI_ISL_561116	Gambia/GC192574/2020	2020-07-21	Africa	Gambia	MRCG at LSHTM Genomics lab	MRCG at LSHTM Genomics lab	Abdul Karim sesay et al
EPI_ISL_561119	Gambia/GC192583/2020	2020-07-21	Africa	Gambia	MRCG at LSHTM Genomics lab	MRCG at LSHTM Genomics lab	Abdul Karim sesay et al
EPI_ISL_561120	Gambia/GC192602/2020	2020-07-21	Africa	Gambia	MRCG at LSHTM Genomics lab	MRCG at LSHTM Genomics lab	Abdul Karim sesay et al
EPI_ISL_561121	Gambia/GC192610/2020	2020-07-21	Africa	Gambia	MRCG at LSHTM Genomics lab	MRCG at LSHTM Genomics lab	Abdul Karim sesay et al
EPI_ISL_561138	Gambia/GC192751/2020	2020-07-21	Africa	Gambia	MRCG at LSHTM Genomics lab	MRCG at LSHTM Genomics lab	Abdul Karim sesay et al
EPI_ISL_561139	Gambia/GC192756/2020	2020-07-22	Africa	Gambia	MRCG at LSHTM Genomics lab	MRCG at LSHTM Genomics lab	Abdul Karim sesay et al
EPI_ISL_561140	Gambia/GC192772/2020	2020-07-22	Africa	Gambia	MRCG at LSHTM Genomics lab	MRCG at LSHTM Genomics lab	Abdul Karim sesay et al
EPI_ISL_561141	Gambia/GC192778/2020	2020-07-22	Africa	Gambia	MRCG at LSHTM Genomics lab	MRCG at LSHTM Genomics lab	Abdul Karim sesay et al
EPI_ISL_561142	Gambia/GC192781/2020	2020-07-22	Africa	Gambia	MRCG at LSHTM Genomics lab	MRCG at LSHTM Genomics lab	Abdul Karim sesay et al
EPI_ISL_561143	Gambia/GC192782/2020	2020-07-22	Africa	Gambia	MRCG at LSHTM Genomics lab	MRCG at LSHTM Genomics lab	Abdul Karim sesay et al
EPI_ISL_561144	Gambia/GC192786/2020	2020-07-22	Africa	Gambia	MRCG at LSHTM Genomics lab	MRCG at LSHTM Genomics lab	Abdul Karim sesay et al
EPI_ISL_561145	Gambia/GC192789/2020	2020-07-22	Africa	Gambia	MRCG at LSHTM Genomics lab	MRCG at LSHTM Genomics lab	Abdul Karim sesay et al
EPI_ISL_561146	Gambia/GC192809/2020	2020-07-22	Africa	Gambia	MRCG at LSHTM Genomics lab	MRCG at LSHTM Genomics lab	Abdul Karim sesay et al
EPI_ISL_561148	Gambia/GC192812/2020	2020-07-22	Africa	Gambia	MRCG at LSHTM Genomics lab	MRCG at LSHTM Genomics lab	Abdul Karim sesay et al
EPI_ISL_561205	Gambia/NPHL-038/2020	2020	Africa	Gambia	MRCG at LSHTM Genomics lab	MRCG at LSHTM Genomics lab	Abdul Karim sesay et al
EPI_ISL_561206	Gambia/NPHL-061/2020	2020	Africa	Gambia	MRCG at LSHTM Genomics lab	MRCG at LSHTM Genomics lab	Abdul Karim sesay et al
EPI_ISL_561212	Gambia/NPHL-1168/2020	2020-06-27	Africa	Gambia	MRCG at LSHTM Genomics lab	MRCG at LSHTM Genomics lab	Abdul Karim sesay et al
EPI_ISL_561215	Gambia/NPHL-1212/2020	2020-06-30	Africa	Gambia	MRCG at LSHTM Genomics lab	MRCG at LSHTM Genomics lab	Abdul Karim sesay et al
EPI_ISL_561223	Gambia/NPHL-1258/2020	2020-07-02	Africa	Gambia	MRCG at LSHTM Genomics lab	MRCG at LSHTM Genomics lab	Abdul Karim sesay et al
EPI_ISL_561229	Gambia/NPHL-1424/2020	2020-07-04	Africa	Gambia	MRCG at LSHTM Genomics lab	MRCG at LSHTM Genomics lab	Abdul Karim sesay et al
EPI_ISL_561232	Gambia/NPHL-1514/2020	2020	Africa	Gambia	MRCG at LSHTM Genomics lab	MRCG at LSHTM Genomics lab	Abdul Karim sesay et al
EPI_ISL_561236	Gambia/NPHL-1645/2020	2020-08-04	Africa	Gambia	MRCG at LSHTM Genomics lab	MRCG at LSHTM Genomics lab	Abdul Karim sesay et al
EPI_ISL_561237	Gambia/NPHL-1711/2020	2020-08-04	Africa	Gambia	MRCG at LSHTM Genomics lab	MRCG at LSHTM Genomics lab	Abdul Karim sesay et al
EPI_ISL_561238	Gambia/NPHL-1746/2020	2020-07-20	Africa	Gambia	MRCG at LSHTM Genomics lab	MRCG at LSHTM Genomics lab	Abdul Karim sesay et al
EPI_ISL_561239	Gambia/NPHL-1921/2020	2020	Africa	Gambia	MRCG at LSHTM Genomics lab	MRCG at LSHTM Genomics lab	Abdul Karim sesay et al
EPI_ISL_561240	Gambia/NPHL-1968/2020	2020-07-16	Africa	Gambia	MRCG at LSHTM Genomics lab	MRCG at LSHTM Genomics lab	Abdul Karim sesay et al
EPI_ISL_561241	Gambia/NPHL-2037/2020	2020-07-15	Africa	Gambia	MRCG at LSHTM Genomics lab	MRCG at LSHTM Genomics lab	Abdul Karim sesay et al
EPI_ISL_561243	Gambia/NPHL-2344/2020	2020	Africa	Gambia	MRCG at LSHTM Genomics lab	MRCG at LSHTM Genomics lab	Abdul Karim sesay et al
EPI_ISL_561244	Gambia/NPHL-2374/2020	2020	Africa	Gambia	MRCG at LSHTM Genomics lab	MRCG at LSHTM Genomics lab	Abdul Karim sesay et al
EPI_ISL_561245	Gambia/NPHL-242/2020	2020	Africa	Gambia	MRCG at LSHTM Genomics lab	MRCG at LSHTM Genomics lab	Abdul Karim sesay et al
EPI_ISL_561248	Gambia/NPHL-2443/2020	2020	Africa	Gambia	MRCG at LSHTM Genomics lab	MRCG at LSHTM Genomics lab	Abdul Karim sesay et al
EPI_ISL_561249	Gambia/NPHL-2444/2020	2020-07-21	Africa	Gambia	MRCG at LSHTM Genomics lab	MRCG at LSHTM Genomics lab	Abdul Karim sesay et al
EPI_ISL_561257	Gambia/NPHL-247/2020	2020	Africa	Gambia	MRCG at LSHTM Genomics lab	MRCG at LSHTM Genomics lab	Abdul Karim sesay et al
EPI_ISL_561260	Gambia/NPHL-2473/2020	2020-07-21	Africa	Gambia	MRCG at LSHTM Genomics lab	MRCG at LSHTM Genomics lab	Abdul Karim sesay et al
EPI_ISL_561268	Gambia/NPHL-2524/2020	2020-07-24	Africa	Gambia	MRCG at LSHTM Genomics lab	MRCG at LSHTM Genomics lab	Abdul Karim sesay et al
EPI_ISL_561270	Gambia/NPHL-253/2020	2020	Africa	Gambia	MRCG at LSHTM Genomics lab	MRCG at LSHTM Genomics lab	Abdul Karim sesay et al
EPI_ISL_561273	Gambia/NPHL-255/2020	2020	Africa	Gambia	MRCG at LSHTM Genomics lab	MRCG at LSHTM Genomics lab	Abdul Karim sesay et al
EPI_ISL_561277	Gambia/NPHL-256/2020	2020	Africa	Gambia	MRCG at LSHTM Genomics lab	MRCG at LSHTM Genomics lab	Abdul Karim sesay et al
EPI_ISL_561279	Gambia/NPHL-2567/2020	2020	Africa	Gambia	MRCG at LSHTM Genomics lab	MRCG at LSHTM Genomics lab	Abdul Karim sesay et al
EPI_ISL_561282	Gambia/NPHL-2588/2020	2020	Africa	Gambia	MRCG at LSHTM Genomics lab	MRCG at LSHTM Genomics lab	Abdul Karim sesay et al
EPI_ISL_561283	Gambia/NPHL-2615/2020	2020-08-18	Africa	Gambia	MRCG at LSHTM Genomics lab	MRCG at LSHTM Genomics lab	Abdul Karim sesay et al
EPI_ISL_561284	Gambia/NPHL-2626/2020	2020	Africa	Gambia	MRCG at LSHTM Genomics lab	MRCG at LSHTM Genomics lab	Abdul Karim sesay et al
EPI_ISL_561285	Gambia/NPHL-2640/2020	2020-06-17	Africa	Gambia	MRCG at LSHTM Genomics lab	MRCG at LSHTM Genomics lab	Abdul Karim sesay et al
EPI_ISL_561287	Gambia/NPHL-2706/2020	2020	Africa	Gambia	MRCG at LSHTM Genomics lab	MRCG at LSHTM Genomics lab	Abdul Karim sesay et al
EPI_ISL_561288	Gambia/NPHL-2712/2020	2020-08-03	Africa	Gambia	MRCG at LSHTM Genomics lab	MRCG at LSHTM Genomics lab	Abdul Karim sesay et al
EPI_ISL_561289	Gambia/NPHL-2727/2020	2020-08-04	Africa	Gambia	MRCG at LSHTM Genomics lab	MRCG at LSHTM Genomics lab	Abdul Karim sesay et al
EPI_ISL_561290	Gambia/NPHL-2729/2020	2020-07-23	Africa	Gambia	MRCG at LSHTM Genomics lab	MRCG at LSHTM Genomics lab	Abdul Karim sesay et al
EPI_ISL_561291	Gambia/NPHL-2736/2020	2020-07-25	Africa	Gambia	MRCG at LSHTM Genomics lab	MRCG at LSHTM Genomics lab	Abdul Karim sesay et al
EPI_ISL_561292	Gambia/NPHL-2759/2020	2020-08-07	Africa	Gambia	MRCG at LSHTM Genomics lab	MRCG at LSHTM Genomics lab	Abdul Karim sesay et al
EPI_ISL_561293	Gambia/NPHL-2762/2020	2020-07-25	Africa	Gambia	MRCG at LSHTM Genomics lab	MRCG at LSHTM Genomics lab	Abdul Karim sesay et al
EPI_ISL_561294	Gambia/NPHL-2767/2020	2020-07-25	Africa	Gambia	MRCG at LSHTM Genomics lab	MRCG at LSHTM Genomics lab	Abdul Karim sesay et al
EPI_ISL_561295	Gambia/NPHL-2768/2020	2020-07-27	Africa	Gambia	MRCG at LSHTM Genomics lab	MRCG at LSHTM Genomics lab	Abdul Karim sesay et al
EPI_ISL_561296	Gambia/NPHL-277/2020	2020	Africa	Gambia	MRCG at LSHTM Genomics lab	MRCG at LSHTM Genomics lab	Abdul Karim sesay et al
EPI_ISL_561297	Gambia/NPHL-2785/2020	2020-07-27	Africa	Gambia	MRCG at LSHTM Genomics lab	MRCG at LSHTM Genomics lab	Abdul Karim sesay et al
EPI_ISL_561298	Gambia/NPHL-2790/2020	2020	Africa	Gambia	MRCG at LSHTM Genomics lab	MRCG at LSHTM Genomics lab	Abdul Karim sesay et al
EPI_ISL_561299	Gambia/NPHL-2825/2020	2020	Africa	Gambia	MRCG at LSHTM Genomics lab	MRCG at LSHTM Genomics lab	Abdul Karim sesay et al
EPI_ISL_561300	Gambia/NPHL-287/2020	2020	Africa	Gambia	MRCG at LSHTM Genomics lab	MRCG at LSHTM Genomics lab	Abdul Karim sesay et al
EPI_ISL_561303	Gambia/NPHL-290/2020	2020	Africa	Gambia	MRCG at LSHTM Genomics lab	MRCG at LSHTM Genomics lab	Abdul Karim sesay et al
EPI_ISL_561304	Gambia/NPHL-2909/2020	2020-07-26	Africa	Gambia	MRCG at LSHTM Genomics lab	MRCG at LSHTM Genomics lab	Abdul Karim sesay et al
EPI_ISL_561305	Gambia/NPHL-295/2020	2020	Africa	Gambia	MRCG at LSHTM Genomics lab	MRCG at LSHTM Genomics lab	Abdul Karim sesay et al
EPI_ISL_561306	Gambia/NPHL-297/2020	2020	Africa	Gambia	MRCG at LSHTM Genomics lab	MRCG at LSHTM Genomics lab	Abdul Karim sesay et al
EPI_ISL_561307	Gambia/NPHL-2984/2020	2020	Africa	Gambia	MRCG at LSHTM Genomics lab	MRCG at LSHTM Genomics lab	Abdul Karim sesay et al
EPI_ISL_561308	Gambia/NPHL-299/2020	2020	Africa	Gambia	MRCG at LSHTM Genomics lab	MRCG at LSHTM Genomics lab	Abdul Karim sesay et al
EPI_ISL_561310	Gambia/NPHL-3055/2020	2020-07-17	Africa	Gambia	MRCG at LSHTM Genomics lab	MRCG at LSHTM Genomics lab	Abdul Karim sesay et al
EPI_ISL_561313	Gambia/NPHL-3206/2020	2020	Africa	Gambia	MRCG at LSHTM Genomics lab	MRCG at LSHTM Genomics lab	Abdul Karim sesay et al
EPI_ISL_561324	Gambia/NPHL-748/2020	2020	Africa	Gambia	MRCG at LSHTM Genomics lab	MRCG at LSHTM Genomics lab	Abdul Karim sesay et al
EPI_ISL_561330	Gambia/NPHL-923/2020	2020	Africa	Gambia	MRCG at LSHTM Genomics lab	MRCG at LSHTM Genomics lab	Abdul Karim sesay et al
EPI_ISL_561332	Gambia/NPHL-941/2020	2020	Africa	Gambia	MRCG at LSHTM Genomics lab	MRCG at LSHTM Genomics lab	Abdul Karim sesay et al
EPI_ISL_561333	Gambia/NPHL-953/2020	2020	Africa	Gambia	MRCG at LSHTM Genomics lab	MRCG at LSHTM Genomics lab	Abdul Karim sesay et al
EPI_ISL_1731572	Gambia/PF8154/2021	2021	Africa	Gambia	MRCG at LSHTM Genomics lab	MRCG at LSHTM Genomics lab	Abdul Karim sesay et al
EPI_ISL_811021	Gambia/S-0315D/2020	2020-08-17	Africa	Gambia	MRCG at LSHTM Genomics lab	MRCG at LSHTM Genomics lab	Abdul Karim sesay et al
EPI_ISL_811022	Gambia/S-0318K/2020	2020-08-17	Africa	Gambia	MRCG at LSHTM Genomics lab	MRCG at LSHTM Genomics lab	Abdul Karim sesay et al
EPI_ISL_811023	Gambia/S-0320G/2020	2020-08-18	Africa	Gambia	MRCG at LSHTM Genomics lab	MRCG at LSHTM Genomics lab	Abdul Karim sesay et al
EPI_ISL_811024	Gambia/S-0323D/2020	2020-08-18	Africa	Gambia	MRCG at LSHTM Genomics lab	MRCG at LSHTM Genomics lab	Abdul Karim sesay et al
EPI_ISL_811016	Gambia/S-307/2020	2020-08-12	Africa	Gambia	MRCG at LSHTM Genomics lab	MRCG at LSHTM Genomics lab	Abdul Karim sesay et al
EPI_ISL_811018	Gambia/S-310/2020	2020-08-13	Africa	Gambia	MRCG at LSHTM Genomics lab	MRCG at LSHTM Genomics lab	Abdul Karim sesay et al
EPI_ISL_811025	Gambia/S-330/2020	2020-08-20	Africa	Gambia	MRCG at LSHTM Genomics lab	MRCG at LSHTM Genomics lab	Abdul Karim sesay et al
EPI_ISL_811026	Gambia/S-331/2020	2020-08-20	Africa	Gambia	MRCG at LSHTM Genomics lab	MRCG at LSHTM Genomics lab	Abdul Karim sesay et al
EPI_ISL_811027	Gambia/S-333/2020	2020-08-20	Africa	Gambia	MRCG at LSHTM Genomics lab	MRCG at LSHTM Genomics lab	Abdul Karim sesay et al
EPI_ISL_811028	Gambia/S-339/2020	2020-08-25	Africa	Gambia	MRCG at LSHTM Genomics lab	MRCG at LSHTM Genomics lab	Abdul Karim sesay et al
EPI_ISL_811033	Gambia/S-384/2020	2020-09-09	Africa	Gambia	MRCG at LSHTM Genomics lab	MRCG at LSHTM Genomics lab	Abdul Karim sesay et al
EPI_ISL_811034	Gambia/S-418/2020	2020-09-22	Africa	Gambia	MRCG at LSHTM Genomics lab	MRCG at LSHTM Genomics lab	Abdul Karim sesay et al
EPI_ISL_811035	Gambia/S-422/2020	2020-09-22	Africa	Gambia	MRCG at LSHTM Genomics lab	MRCG at LSHTM Genomics lab	Abdul Karim sesay et al
EPI_ISL_575329	Gansu/NPRC0003/2020	2020-02-24	Asia	China	National Institute for Viral Disease Control and Prevention, China CDC	National Institute for Viral Disease Control and Prevention, China CDC	Rongbao Gao et al
EPI_ISL_421242	Ganzhou/JX81/2020	2020-01-25	Asia	China	Jiangxi Province Center for Disease Control and Prevention	Jiangxi Province Center for Disease Control and Prevention	JianXiong Li et al
EPI_ISL_420140	Georgia/Tb-1352/2020	2020-03-28	Asia	Georgia	Department for Virology, Molecular Biology and Genome Research, R. G. Lugar Center for Public Health Research, National Center for Disease Control and Public Health (NCDC) of Georgia.	Department for Virology, Molecular Biology and Genome Research, R. G. Lugar Center for Public Health Research, National Center for Disease Control and Public Health (NCDC) of Georgia.	Nato Kotaria et al
EPI_ISL_420142	Georgia/Tb-1523/2020	2020-03-30	Asia	Georgia	Department for Virology, Molecular Biology and Genome Research, R. G. Lugar Center for Public Health Research, National Center for Disease Control and Public Health (NCDC) of Georgia.	Department for Virology, Molecular Biology and Genome Research, R. G. Lugar Center for Public Health Research, National Center for Disease Control and Public Health (NCDC) of Georgia.	Marine Murtskhvaladze et al
EPI_ISL_420144	Georgia/Tb-1679/2020	2020-04-01	Asia	Georgia	Department for Virology, Molecular Biology and Genome Research, R. G. Lugar Center for Public Health Research, National Center for Disease Control and Public Health (NCDC) of Georgia.	Department for Virology, Molecular Biology and Genome Research, R. G. Lugar Center for Public Health Research, National Center for Disease Control and Public Health (NCDC) of Georgia.	Gvantsa Chanturia et al
EPI_ISL_763062	Georgia/Tb-171516/2020	2020-12-21	Asia	Georgia	Department for Virology, Molecular Biology and Genome Research, R. G. Lugar Center for Public Health Research, National Center for Disease Control and Public Health (NCDC) of Georgia.	Department for Virology, Molecular Biology and Genome Research, R. G. Lugar Center for Public Health Research, National Center for Disease Control and Public Health (NCDC) of Georgia.	Giorgi Tomashvili et al
EPI_ISL_470876	Georgia/Tb-22208/2020	2020-05-29	Asia	Georgia	Department for Virology, Molecular Biology and Genome Research, R. G. Lugar Center for Public Health Research, National Center for Disease Control and Public Health (NCDC) of Georgia.	Department for Virology, Molecular Biology and Genome Research, R. G. Lugar Center for Public Health Research, National Center for Disease Control and Public Health (NCDC) of Georgia.	Giorgi Tomashvili et al
EPI_ISL_416479	Georgia/Tb-273-/2020	2020-03-05	Asia	Georgia	R. G. Lugar Center for Public Health Research, National Center for Disease Control and Public Health (NCDC) of Georgia.	R. G. Lugar Center for Public Health Research, National Center for Disease Control and Public Health (NCDC) of Georgia.	Marine Murtskhvaladze et al
EPI_ISL_471529	Georgia/Tb-27822/2020	2020-06-11	Asia	Georgia	Department for Virology, Molecular Biology and Genome Research, R. G. Lugar Center for Public Health Research, National Center for Disease Control and Public Health (NCDC) of Georgia.	Department for Virology, Molecular Biology and Genome Research, R. G. Lugar Center for Public Health Research, National Center for Disease Control and Public Health (NCDC) of Georgia.	Meri Pantsulaia et al
EPI_ISL_470877	Georgia/Tb-3118/2020	2020-04-15	Asia	Georgia	Department for Virology, Molecular Biology and Genome Research, R. G. Lugar Center for Public Health Research, National Center for Disease Control and Public Health (NCDC) of Georgia.	Department for Virology, Molecular Biology and Genome Research, R. G. Lugar Center for Public Health Research, National Center for Disease Control and Public Health (NCDC) of Georgia.	Gvantsa Brachveli et al
EPI_ISL_416477	Georgia/Tb-390/2020	2020-03-08	Asia	Georgia	R. G. Lugar Center for Public Health Research, National Center for Disease Control and Public Health (NCDC) of Georgia.	R. G. Lugar Center for Public Health Research, National Center for Disease Control and Public Health (NCDC) of Georgia.	Marine Murtskhvaladze et al
EPI_ISL_415643	Georgia/Tb-468/2020	2020-03-10	Asia	Georgia	R. G. Lugar Center for Public Health Research, National Center for Disease Control and Public Health (NCDC) of Georgia.	R. G. Lugar Center for Public Health Research, National Center for Disease Control and Public Health (NCDC) of Georgia.	Nato Kotaria et al
EPI_ISL_415642	Georgia/Tb-477/2020	2020-03-10	Asia	Georgia	R. G. Lugar Center for Public Health Research, National Center for Disease Control and Public Health (NCDC) of Georgia.	R. G. Lugar Center for Public Health Research, National Center for Disease Control and Public Health (NCDC) of Georgia.	Nato Kotaria et al
EPI_ISL_416480	Georgia/Tb-537/2020	2020-03-11	Asia	Georgia	R. G. Lugar Center for Public Health Research, National Center for Disease Control and Public Health (NCDC) of Georgia.	R. G. Lugar Center for Public Health Research, National Center for Disease Control and Public Health (NCDC) of Georgia.	Ann Machablishvili et al
EPI_ISL_415641	Georgia/Tb-54/2020	2020-02-27	Asia	Georgia	R. G. Lugar Center for Public Health Research, National Center for Disease Control and Public Health (NCDC) of Georgia.	R. G. Lugar Center for Public Health Research, National Center for Disease Control and Public Health (NCDC) of Georgia.	Nato Kotaria et al
EPI_ISL_481483	Georgia/Tb-5727/2020	2020-04-25	Asia	Georgia	Department for Virology, Molecular Biology and Genome Research, R. G. Lugar Center for Public Health Research, National Center for Disease Control and Public Health (NCDC) of Georgia.	Department for Virology, Molecular Biology and Genome Research, R. G. Lugar Center for Public Health Research, National Center for Disease Control and Public Health (NCDC) of Georgia.	Nino Berishvili et al
EPI_ISL_447056	Georgia/Tb-6572/2020	2020-04-29	Asia	Georgia	Department for Virology, Molecular Biology and Genome Research, R. G. Lugar Center for Public Health Research, National Center for Disease Control and Public Health (NCDC) of Georgia.	Department for Virology, Molecular Biology and Genome Research, R. G. Lugar Center for Public Health Research, National Center for Disease Control and Public Health (NCDC) of Georgia.	Gvantsa Brachveli et al
EPI_ISL_447055	Georgia/Tb-6598/2020	2020-04-29	Asia	Georgia	Department for Virology, Molecular Biology and Genome Research, R. G. Lugar Center for Public Health Research, National Center for Disease Control and Public Health (NCDC) of Georgia.	Department for Virology, Molecular Biology and Genome Research, R. G. Lugar Center for Public Health Research, National Center for Disease Control and Public Health (NCDC) of Georgia.	Meri Pantsulaia et al
EPI_ISL_416478	Georgia/Tb-673/2020	2020-03-14	Asia	Georgia	R. G. Lugar Center for Public Health Research, National Center for Disease Control and Public Health (NCDC) of Georgia.	R. G. Lugar Center for Public Health Research, National Center for Disease Control and Public Health (NCDC) of Georgia.	Marine Murtskhvaladze et al
EPI_ISL_416481	Georgia/Tb-712/2020	2020-03-16	Asia	Georgia	R. G. Lugar Center for Public Health Research, National Center for Disease Control and Public Health (NCDC) of Georgia.	R. G. Lugar Center for Public Health Research, National Center for Disease Control and Public Health (NCDC) of Georgia.	Gvantsa Chanturia et al
EPI_ISL_477169	Georgia/Tb-7851/2020	2020-05-01	Asia	Georgia	Department for Virology, Molecular Biology and Genome Research, R. G. Lugar Center for Public Health Research, National Center for Disease Control and Public Health (NCDC) of Georgia.	Department for Virology, Molecular Biology and Genome Research, R. G. Lugar Center for Public Health Research, National Center for Disease Control and Public Health (NCDC) of Georgia.	Tata Imnadze et al
EPI_ISL_481380	Georgia/Tb-7856/2020	2020-05-01	Asia	Georgia	Department for Virology, Molecular Biology and Genome Research, R. G. Lugar Center for Public Health Research, National Center for Disease Control and Public Health (NCDC) of Georgia.	Department for Virology, Molecular Biology and Genome Research, R. G. Lugar Center for Public Health Research, National Center for Disease Control and Public Health (NCDC) of Georgia.	Ana Papkiauri et al
EPI_ISL_754180	Georgia/Tb-86952/2020	2020-09-17	Asia	Georgia	Department for Virology, Molecular Biology and Genome Research, R. G. Lugar Center for Public Health Research, National Center for Disease Control and Public Health (NCDC) of Georgia.	Department for Virology, Molecular Biology and Genome Research, R. G. Lugar Center for Public Health Research, National Center for Disease Control and Public Health (NCDC) of Georgia.	Salome Javashvili et al
EPI_ISL_754181	Georgia/Tb-97937/2020	2020-09-23	Asia	Georgia	Department for Virology, Molecular Biology and Genome Research, R. G. Lugar Center for Public Health Research, National Center for Disease Control and Public Health (NCDC) of Georgia.	Department for Virology, Molecular Biology and Genome Research, R. G. Lugar Center for Public Health Research, National Center for Disease Control and Public Health (NCDC) of Georgia.	Meri Pantsulaia et al
EPI_ISL_1921858	Georgia/Tb-RNGS001/2020	2020-11-14	Asia	Georgia	Department for Virology, Molecular Biology and Genome Research, R. G. Lugar Center for Public Health Research, National Center for Disease Control and Public Health (NCDC) of Georgia.	Department for Virology, Molecular Biology and Genome Research, R. G. Lugar Center for Public Health Research, National Center for Disease Control and Public Health (NCDC) of Georgia.	Giorgi Tomashvili et al
EPI_ISL_1921859	Georgia/Tb-RNGS003/2020	2020-10-10	Asia	Georgia	Department for Virology, Molecular Biology and Genome Research, R. G. Lugar Center for Public Health Research, National Center for Disease Control and Public Health (NCDC) of Georgia.	Department for Virology, Molecular Biology and Genome Research, R. G. Lugar Center for Public Health Research, National Center for Disease Control and Public Health (NCDC) of Georgia.	Meri Pantsulaia et al
EPI_ISL_3804617	Georgia/Tb-RNGS005/2020	2020-10-30	Asia	Georgia	Department for Virology, Molecular Biology and Genome Research, R. G. Lugar Center for Public Health Research, National Center for Disease Control and Public Health (NCDC) of Georgia.	Department for Virology, Molecular Biology and Genome Research, R. G. Lugar Center for Public Health Research, National Center for Disease Control and Public Health (NCDC) of Georgia.	Giorgi Gogoladze et al
EPI_ISL_3098698	Georgia/Tb-RNGS008/2020	2020-02-24	Asia	Georgia	Department for Virology, Molecular Biology and Genome Research, R. G. Lugar Center for Public Health Research, National Center for Disease Control and Public Health (NCDC) of Georgia.	Department for Virology, Molecular Biology and Genome Research, R. G. Lugar Center for Public Health Research, National Center for Disease Control and Public Health (NCDC) of Georgia.	Giorgi Tomashvili et al
EPI_ISL_3098699	Georgia/Tb-RNGS012/2021	2021-01-14	Asia	Georgia	Department for Virology, Molecular Biology and Genome Research, R. G. Lugar Center for Public Health Research, National Center for Disease Control and Public Health (NCDC) of Georgia.	Department for Virology, Molecular Biology and Genome Research, R. G. Lugar Center for Public Health Research, National Center for Disease Control and Public Health (NCDC) of Georgia.	Meri Pantsulaia et al
EPI_ISL_1921878	Georgia/Tb-RNGS014/2021	2021-01-25	Asia	Georgia	Department for Virology, Molecular Biology and Genome Research, R. G. Lugar Center for Public Health Research, National Center for Disease Control and Public Health (NCDC) of Georgia.	Department for Virology, Molecular Biology and Genome Research, R. G. Lugar Center for Public Health Research, National Center for Disease Control and Public Health (NCDC) of Georgia.	Meri Pantsulaia et al
EPI_ISL_3098694	Georgia/Tb-RNGS015/2020	2020-11-10	Asia	Georgia	Department for Virology, Molecular Biology and Genome Research, R. G. Lugar Center for Public Health Research, National Center for Disease Control and Public Health (NCDC) of Georgia.	Department for Virology, Molecular Biology and Genome Research, R. G. Lugar Center for Public Health Research, National Center for Disease Control and Public Health (NCDC) of Georgia.	Giorgi Tomashvili et al
EPI_ISL_3098696	Georgia/Tb-RNGS017/2020	2020-12-14	Asia	Georgia	Department for Virology, Molecular Biology and Genome Research, R. G. Lugar Center for Public Health Research, National Center for Disease Control and Public Health (NCDC) of Georgia.	Department for Virology, Molecular Biology and Genome Research, R. G. Lugar Center for Public Health Research, National Center for Disease Control and Public Health (NCDC) of Georgia.	Meri Pantsulaia et al
EPI_ISL_3098693	Georgia/Tb-RNGS018/2021	2021-02-13	Asia	Georgia	Department for Virology, Molecular Biology and Genome Research, R. G. Lugar Center for Public Health Research, National Center for Disease Control and Public Health (NCDC) of Georgia.	Department for Virology, Molecular Biology and Genome Research, R. G. Lugar Center for Public Health Research, National Center for Disease Control and Public Health (NCDC) of Georgia.	Giorgi Gogoladze et al
EPI_ISL_3098464	Georgia/Tb-RNGS023/2021	2021-02-09	Asia	Georgia	Department for Virology, Molecular Biology and Genome Research, R. G. Lugar Center for Public Health Research, National Center for Disease Control and Public Health (NCDC) of Georgia.	Department for Virology, Molecular Biology and Genome Research, R. G. Lugar Center for Public Health Research, National Center for Disease Control and Public Health (NCDC) of Georgia.	Gvantsa Brachveli et al
EPI_ISL_3098465	Georgia/Tb-RNGS024/2021	2021-03-02	Asia	Georgia	Department for Virology, Molecular Biology and Genome Research, R. G. Lugar Center for Public Health Research, National Center for Disease Control and Public Health (NCDC) of Georgia.	Department for Virology, Molecular Biology and Genome Research, R. G. Lugar Center for Public Health Research, National Center for Disease Control and Public Health (NCDC) of Georgia.	Giorgi Tomashvili et al
EPI_ISL_3098695	Georgia/Tb-RNGS028/2020	2020-11-26	Asia	Georgia	Department for Virology, Molecular Biology and Genome Research, R. G. Lugar Center for Public Health Research, National Center for Disease Control and Public Health (NCDC) of Georgia.	Department for Virology, Molecular Biology and Genome Research, R. G. Lugar Center for Public Health Research, National Center for Disease Control and Public Health (NCDC) of Georgia.	Giorgi Gogoladze et al
EPI_ISL_3076898	Georgia/Tb-RNGS030/2020	2020-12-19	Asia	Georgia	Department for Virology, Molecular Biology and Genome Research, R. G. Lugar Center for Public Health Research, National Center for Disease Control and Public Health (NCDC) of Georgia.	Department for Virology, Molecular Biology and Genome Research, R. G. Lugar Center for Public Health Research, National Center for Disease Control and Public Health (NCDC) of Georgia.	Giorgi Tomashvili et al
EPI_ISL_3076903	Georgia/Tb-RNGS031/2021	2021-03-24	Asia	Georgia	Department for Virology, Molecular Biology and Genome Research, R. G. Lugar Center for Public Health Research, National Center for Disease Control and Public Health (NCDC) of Georgia.	Department for Virology, Molecular Biology and Genome Research, R. G. Lugar Center for Public Health Research, National Center for Disease Control and Public Health (NCDC) of Georgia.	Giorgi Tomashvili et al
EPI_ISL_3076904	Georgia/Tb-RNGS034/2021	2021-05-06	Asia	Georgia	Department for Virology, Molecular Biology and Genome Research, R. G. Lugar Center for Public Health Research, National Center for Disease Control and Public Health (NCDC) of Georgia.	Department for Virology, Molecular Biology and Genome Research, R. G. Lugar Center for Public Health Research, National Center for Disease Control and Public Health (NCDC) of Georgia.	Giorgi Tomashvili et al
EPI_ISL_3076910	Georgia/Tb-RNGS035/2021	2021-05-17	Asia	Georgia	Department for Virology, Molecular Biology and Genome Research, R. G. Lugar Center for Public Health Research, National Center for Disease Control and Public Health (NCDC) of Georgia.	Department for Virology, Molecular Biology and Genome Research, R. G. Lugar Center for Public Health Research, National Center for Disease Control and Public Health (NCDC) of Georgia.	Gvantsa Brachveli et al
EPI_ISL_3098702	Georgia/Tb-RNGS040/2021	2021-04-26	Asia	Georgia	Department for Virology, Molecular Biology and Genome Research, R. G. Lugar Center for Public Health Research, National Center for Disease Control and Public Health (NCDC) of Georgia.	Department for Virology, Molecular Biology and Genome Research, R. G. Lugar Center for Public Health Research, National Center for Disease Control and Public Health (NCDC) of Georgia.	Giorgi Tomashvili et al
EPI_ISL_3098703	Georgia/Tb-RNGS041/2021	2021-05-14	Asia	Georgia	Department for Virology, Molecular Biology and Genome Research, R. G. Lugar Center for Public Health Research, National Center for Disease Control and Public Health (NCDC) of Georgia.	Department for Virology, Molecular Biology and Genome Research, R. G. Lugar Center for Public Health Research, National Center for Disease Control and Public Health (NCDC) of Georgia.	Giorgi Tomashvili et al
EPI_ISL_3098704	Georgia/Tb-RNGS042/2021	2021-05-20	Asia	Georgia	Department for Virology, Molecular Biology and Genome Research, R. G. Lugar Center for Public Health Research, National Center for Disease Control and Public Health (NCDC) of Georgia.	Department for Virology, Molecular Biology and Genome Research, R. G. Lugar Center for Public Health Research, National Center for Disease Control and Public Health (NCDC) of Georgia.	Giorgi Tomashvili et al
EPI_ISL_1791026	Georgia/Tb-SNGS002/2021	2021-01-06	Asia	Georgia	Department for Virology, Molecular Biology and Genome Research, R. G. Lugar Center for Public Health Research, National Center for Disease Control and Public Health (NCDC) of Georgia.	Department for Virology, Molecular Biology and Genome Research, R. G. Lugar Center for Public Health Research, National Center for Disease Control and Public Health (NCDC) of Georgia.	Meri Pantsulaia et al
EPI_ISL_1048371	Georgia/Tb-SNGS007/2021	2021-02-09	Asia	Georgia	Megalab, Molecular and Cytogenetics Diagnostics	Department for Virology, Molecular Biology and Genome Research, R. G. Lugar Center for Public Health Research, National Center for Disease Control and Public Health (NCDC) of Georgia.	Giorgi Tomashvili et al
EPI_ISL_1791038	Georgia/Tb-SNGS008/2021	2021-02-15	Asia	Georgia	Department for Virology, Molecular Biology and Genome Research, R. G. Lugar Center for Public Health Research, National Center for Disease Control and Public Health (NCDC) of Georgia.	Department for Virology, Molecular Biology and Genome Research, R. G. Lugar Center for Public Health Research, National Center for Disease Control and Public Health (NCDC) of Georgia.	Ana Papkiauri et al
EPI_ISL_1914386	Georgia/Tb-SNGS009/2021	2021-02-12	Asia	Georgia	Department for Virology, Molecular Biology and Genome Research, R. G. Lugar Center for Public Health Research, National Center for Disease Control and Public Health (NCDC) of Georgia.	Department for Virology, Molecular Biology and Genome Research, R. G. Lugar Center for Public Health Research, National Center for Disease Control and Public Health (NCDC) of Georgia.	Meri Pantsulaia et al
EPI_ISL_1048367	Georgia/Tb-SNGS013/2021	2021-02-09	Asia	Georgia	Department for Virology, Molecular Biology and Genome Research, R. G. Lugar Center for Public Health Research, National Center for Disease Control and Public Health (NCDC) of Georgia.	Department for Virology, Molecular Biology and Genome Research, R. G. Lugar Center for Public Health Research, National Center for Disease Control and Public Health (NCDC) of Georgia.	Gvantsa Brachveli et al
EPI_ISL_1914937	Georgia/Tb-SNGS014/2021	2021-02-15	Asia	Georgia	Department for Virology, Molecular Biology and Genome Research, R. G. Lugar Center for Public Health Research, National Center for Disease Control and Public Health (NCDC) of Georgia.	Department for Virology, Molecular Biology and Genome Research, R. G. Lugar Center for Public Health Research, National Center for Disease Control and Public Health (NCDC) of Georgia.	Giorgi Tomashvili et al
EPI_ISL_1791050	Georgia/Tb-SNGS027/2021	2021-02-17	Asia	Georgia	Department for Virology, Molecular Biology and Genome Research, R. G. Lugar Center for Public Health Research, National Center for Disease Control and Public Health (NCDC) of Georgia.	Department for Virology, Molecular Biology and Genome Research, R. G. Lugar Center for Public Health Research, National Center for Disease Control and Public Health (NCDC) of Georgia.	Giorgi Tomashvili et al
EPI_ISL_1914388	Georgia/Tb-SNGS028/2021	2021-02-20	Asia	Georgia	Megalab, Molecular and Cytogenetics Diagnostics	Department for Virology, Molecular Biology and Genome Research, R. G. Lugar Center for Public Health Research, National Center for Disease Control and Public Health (NCDC) of Georgia.	Giorgi Tomashvili et al
EPI_ISL_1914423	Georgia/Tb-SNGS030/2021	2021-02-22	Asia	Georgia	Megalab, Molecular and Cytogenetics Diagnostics	Department for Virology, Molecular Biology and Genome Research, R. G. Lugar Center for Public Health Research, National Center for Disease Control and Public Health (NCDC) of Georgia.	Giorgi Tomashvili et al
EPI_ISL_1791045	Georgia/Tb-SNGS035/2021	2021-02-23	Asia	Georgia	Department for Virology, Molecular Biology and Genome Research, R. G. Lugar Center for Public Health Research, National Center for Disease Control and Public Health (NCDC) of Georgia.	Department for Virology, Molecular Biology and Genome Research, R. G. Lugar Center for Public Health Research, National Center for Disease Control and Public Health (NCDC) of Georgia.	Gvantsa Brachveli et al
EPI_ISL_1791064	Georgia/Tb-SNGS037/2021	2021-01-21	Asia	Georgia	Department for Virology, Molecular Biology and Genome Research, R. G. Lugar Center for Public Health Research, National Center for Disease Control and Public Health (NCDC) of Georgia.	Department for Virology, Molecular Biology and Genome Research, R. G. Lugar Center for Public Health Research, National Center for Disease Control and Public Health (NCDC) of Georgia.	Meri Pantsulaia et al
EPI_ISL_1791053	Georgia/Tb-SNGS038/2021	2021-02-25	Asia	Georgia	Department for Virology, Molecular Biology and Genome Research, R. G. Lugar Center for Public Health Research, National Center for Disease Control and Public Health (NCDC) of Georgia.	Department for Virology, Molecular Biology and Genome Research, R. G. Lugar Center for Public Health Research, National Center for Disease Control and Public Health (NCDC) of Georgia.	Meri Pantsulaia et al
EPI_ISL_1791055	Georgia/Tb-SNGS043/2021	2021-02-28	Asia	Georgia	Department for Virology, Molecular Biology and Genome Research, R. G. Lugar Center for Public Health Research, National Center for Disease Control and Public Health (NCDC) of Georgia.	Department for Virology, Molecular Biology and Genome Research, R. G. Lugar Center for Public Health Research, National Center for Disease Control and Public Health (NCDC) of Georgia.	Giorgi Tomashvili et al
EPI_ISL_1914424	Georgia/Tb-SNGS045/2021	2021-02-26	Asia	Georgia	Department for Virology, Molecular Biology and Genome Research, R. G. Lugar Center for Public Health Research, National Center for Disease Control and Public Health (NCDC) of Georgia.	Department for Virology, Molecular Biology and Genome Research, R. G. Lugar Center for Public Health Research, National Center for Disease Control and Public Health (NCDC) of Georgia.	Gvantsa Brachveli et al
EPI_ISL_1914425	Georgia/Tb-SNGS049/2021	2021-03-03	Asia	Georgia	Department for Virology, Molecular Biology and Genome Research, R. G. Lugar Center for Public Health Research, National Center for Disease Control and Public Health (NCDC) of Georgia.	Department for Virology, Molecular Biology and Genome Research, R. G. Lugar Center for Public Health Research, National Center for Disease Control and Public Health (NCDC) of Georgia.	Giorgi Gogoladze et al
EPI_ISL_1914603	Georgia/Tb-SNGS057/2021	2021-03-10	Asia	Georgia	Department for Virology, Molecular Biology and Genome Research, R. G. Lugar Center for Public Health Research, National Center for Disease Control and Public Health (NCDC) of Georgia.	Department for Virology, Molecular Biology and Genome Research, R. G. Lugar Center for Public Health Research, National Center for Disease Control and Public Health (NCDC) of Georgia.	Gvantsa Brachveli et al
EPI_ISL_1914604	Georgia/Tb-SNGS065/2021	2021-02-26	Asia	Georgia	Department for Virology, Molecular Biology and Genome Research, R. G. Lugar Center for Public Health Research, National Center for Disease Control and Public Health (NCDC) of Georgia.	Department for Virology, Molecular Biology and Genome Research, R. G. Lugar Center for Public Health Research, National Center for Disease Control and Public Health (NCDC) of Georgia.	Giorgi Tomashvili et al
EPI_ISL_1914665	Georgia/Tb-SNGS066/2021	2021-02-22	Asia	Georgia	Department for Virology, Molecular Biology and Genome Research, R. G. Lugar Center for Public Health Research, National Center for Disease Control and Public Health (NCDC) of Georgia.	Department for Virology, Molecular Biology and Genome Research, R. G. Lugar Center for Public Health Research, National Center for Disease Control and Public Health (NCDC) of Georgia.	Giorgi Gogoladze et al
EPI_ISL_1914670	Georgia/Tb-SNGS067/2021	2021-03-17	Asia	Georgia	Department for Virology, Molecular Biology and Genome Research, R. G. Lugar Center for Public Health Research, National Center for Disease Control and Public Health (NCDC) of Georgia.	Department for Virology, Molecular Biology and Genome Research, R. G. Lugar Center for Public Health Research, National Center for Disease Control and Public Health (NCDC) of Georgia.	Giorgi Tomashvili et al
EPI_ISL_1914783	Georgia/Tb-SNGS069/2021	2021-04-01	Asia	Georgia	Department for Virology, Molecular Biology and Genome Research, R. G. Lugar Center for Public Health Research, National Center for Disease Control and Public Health (NCDC) of Georgia.	Department for Virology, Molecular Biology and Genome Research, R. G. Lugar Center for Public Health Research, National Center for Disease Control and Public Health (NCDC) of Georgia.	Meri Pantsulaia et al
EPI_ISL_1914784	Georgia/Tb-SNGS070/2021	2021-04-01	Asia	Georgia	Department for Virology, Molecular Biology and Genome Research, R. G. Lugar Center for Public Health Research, National Center for Disease Control and Public Health (NCDC) of Georgia.	Department for Virology, Molecular Biology and Genome Research, R. G. Lugar Center for Public Health Research, National Center for Disease Control and Public Health (NCDC) of Georgia.	Giorgi Tomashvili et al
EPI_ISL_1914785	Georgia/Tb-SNGS071/2021	2021-03-29	Asia	Georgia	Department for Virology, Molecular Biology and Genome Research, R. G. Lugar Center for Public Health Research, National Center for Disease Control and Public Health (NCDC) of Georgia.	Department for Virology, Molecular Biology and Genome Research, R. G. Lugar Center for Public Health Research, National Center for Disease Control and Public Health (NCDC) of Georgia.	Giorgi Gogoladze et al
EPI_ISL_1914938	Georgia/Tb-SNGS072/2021	2021-04-06	Asia	Georgia	Department for Virology, Molecular Biology and Genome Research, R. G. Lugar Center for Public Health Research, National Center for Disease Control and Public Health (NCDC) of Georgia.	Department for Virology, Molecular Biology and Genome Research, R. G. Lugar Center for Public Health Research, National Center for Disease Control and Public Health (NCDC) of Georgia.	Meri Pantsulaia et al
EPI_ISL_4572484	Georgia/Tb-SNGS1016/2021	2021-08-31	Asia	Georgia	Department for Virology, Molecular Biology and Genome Research, R. G. Lugar Center for Public Health Research, National Center for Disease Control and Public Health (NCDC) of Georgia.	Department for Virology, Molecular Biology and Genome Research, R. G. Lugar Center for Public Health Research, National Center for Disease Control and Public Health (NCDC) of Georgia.	Giorgi Tomashvili et al
EPI_ISL_4572479	Georgia/Tb-SNGS1017/2021	2021-08-31	Asia	Georgia	Department for Virology, Molecular Biology and Genome Research, R. G. Lugar Center for Public Health Research, National Center for Disease Control and Public Health (NCDC) of Georgia.	Department for Virology, Molecular Biology and Genome Research, R. G. Lugar Center for Public Health Research, National Center for Disease Control and Public Health (NCDC) of Georgia.	Giorgi Tomashvili et al
EPI_ISL_4572480	Georgia/Tb-SNGS1018/2021	2021-08-31	Asia	Georgia	Department for Virology, Molecular Biology and Genome Research, R. G. Lugar Center for Public Health Research, National Center for Disease Control and Public Health (NCDC) of Georgia.	Department for Virology, Molecular Biology and Genome Research, R. G. Lugar Center for Public Health Research, National Center for Disease Control and Public Health (NCDC) of Georgia.	Giorgi Tomashvili et al
EPI_ISL_4574442	Georgia/Tb-SNGS1021/2021	2021-08-31	Asia	Georgia	Department for Virology, Molecular Biology and Genome Research, R. G. Lugar Center for Public Health Research, National Center for Disease Control and Public Health (NCDC) of Georgia.	Department for Virology, Molecular Biology and Genome Research, R. G. Lugar Center for Public Health Research, National Center for Disease Control and Public Health (NCDC) of Georgia.	Giorgi Tomashvili et al
EPI_ISL_4574388	Georgia/Tb-SNGS1024/2021	2021-08-31	Asia	Georgia	Department for Virology, Molecular Biology and Genome Research, R. G. Lugar Center for Public Health Research, National Center for Disease Control and Public Health (NCDC) of Georgia.	Department for Virology, Molecular Biology and Genome Research, R. G. Lugar Center for Public Health Research, National Center for Disease Control and Public Health (NCDC) of Georgia.	Giorgi Tomashvili et al
EPI_ISL_4572401	Georgia/Tb-SNGS1025/2021	2021-08-31	Asia	Georgia	Department for Virology, Molecular Biology and Genome Research, R. G. Lugar Center for Public Health Research, National Center for Disease Control and Public Health (NCDC) of Georgia.	Department for Virology, Molecular Biology and Genome Research, R. G. Lugar Center for Public Health Research, National Center for Disease Control and Public Health (NCDC) of Georgia.	Giorgi Tomashvili et al
EPI_ISL_4572530	Georgia/Tb-SNGS1030/2021	2021-08-31	Asia	Georgia	Department for Virology, Molecular Biology and Genome Research, R. G. Lugar Center for Public Health Research, National Center for Disease Control and Public Health (NCDC) of Georgia.	Department for Virology, Molecular Biology and Genome Research, R. G. Lugar Center for Public Health Research, National Center for Disease Control and Public Health (NCDC) of Georgia.	Giorgi Tomashvili et al
EPI_ISL_4572410	Georgia/Tb-SNGS1034/2021	2021-08-31	Asia	Georgia	Department for Virology, Molecular Biology and Genome Research, R. G. Lugar Center for Public Health Research, National Center for Disease Control and Public Health (NCDC) of Georgia.	Department for Virology, Molecular Biology and Genome Research, R. G. Lugar Center for Public Health Research, National Center for Disease Control and Public Health (NCDC) of Georgia.	Giorgi Tomashvili et al
EPI_ISL_4557957	Georgia/Tb-SNGS1036/2021	2021-08-31	Asia	Georgia	Department for Virology, Molecular Biology and Genome Research, R. G. Lugar Center for Public Health Research, National Center for Disease Control and Public Health (NCDC) of Georgia.	Department for Virology, Molecular Biology and Genome Research, R. G. Lugar Center for Public Health Research, National Center for Disease Control and Public Health (NCDC) of Georgia.	Giorgi Tomashvili et al
EPI_ISL_4557958	Georgia/Tb-SNGS1039/2021	2021-08-31	Asia	Georgia	Department for Virology, Molecular Biology and Genome Research, R. G. Lugar Center for Public Health Research, National Center for Disease Control and Public Health (NCDC) of Georgia.	Department for Virology, Molecular Biology and Genome Research, R. G. Lugar Center for Public Health Research, National Center for Disease Control and Public Health (NCDC) of Georgia.	Giorgi Tomashvili et al
EPI_ISL_4572478	Georgia/Tb-SNGS1041/2021	2021-08-31	Asia	Georgia	Department for Virology, Molecular Biology and Genome Research, R. G. Lugar Center for Public Health Research, National Center for Disease Control and Public Health (NCDC) of Georgia.	Department for Virology, Molecular Biology and Genome Research, R. G. Lugar Center for Public Health Research, National Center for Disease Control and Public Health (NCDC) of Georgia.	Giorgi Tomashvili et al
EPI_ISL_4558037	Georgia/Tb-SNGS1042/2021	2021-08-31	Asia	Georgia	Department for Virology, Molecular Biology and Genome Research, R. G. Lugar Center for Public Health Research, National Center for Disease Control and Public Health (NCDC) of Georgia.	Department for Virology, Molecular Biology and Genome Research, R. G. Lugar Center for Public Health Research, National Center for Disease Control and Public Health (NCDC) of Georgia.	Giorgi Tomashvili et al
EPI_ISL_4558036	Georgia/Tb-SNGS1043/2021	2021-08-31	Asia	Georgia	Department for Virology, Molecular Biology and Genome Research, R. G. Lugar Center for Public Health Research, National Center for Disease Control and Public Health (NCDC) of Georgia.	Department for Virology, Molecular Biology and Genome Research, R. G. Lugar Center for Public Health Research, National Center for Disease Control and Public Health (NCDC) of Georgia.	Giorgi Tomashvili et al
EPI_ISL_4572396	Georgia/Tb-SNGS1044/2021	2021-08-31	Asia	Georgia	Department for Virology, Molecular Biology and Genome Research, R. G. Lugar Center for Public Health Research, National Center for Disease Control and Public Health (NCDC) of Georgia.	Department for Virology, Molecular Biology and Genome Research, R. G. Lugar Center for Public Health Research, National Center for Disease Control and Public Health (NCDC) of Georgia.	Giorgi Tomashvili et al
EPI_ISL_4574238	Georgia/Tb-SNGS1045/2021	2021-08-31	Asia	Georgia	Department for Virology, Molecular Biology and Genome Research, R. G. Lugar Center for Public Health Research, National Center for Disease Control and Public Health (NCDC) of Georgia.	Department for Virology, Molecular Biology and Genome Research, R. G. Lugar Center for Public Health Research, National Center for Disease Control and Public Health (NCDC) of Georgia.	Giorgi Tomashvili et al
EPI_ISL_2348499	Georgia/Tb-SNGS112/2021	2021-05-12	Asia	Georgia	Megalab, Molecular and Cytogenetics Diagnostics	Department for Virology, Molecular Biology and Genome Research, R. G. Lugar Center for Public Health Research, National Center for Disease Control and Public Health (NCDC) of Georgia.	Giorgi Tomashvili et al
EPI_ISL_4558076	Georgia/Tb-SNGS1148/2021	2021-07-20	Asia	Georgia	Department for Virology, Molecular Biology and Genome Research, R. G. Lugar Center for Public Health Research, National Center for Disease Control and Public Health (NCDC) of Georgia.	Department for Virology, Molecular Biology and Genome Research, R. G. Lugar Center for Public Health Research, National Center for Disease Control and Public Health (NCDC) of Georgia.	Giorgi Tomashvili et al
EPI_ISL_4558078	Georgia/Tb-SNGS1149/2021	2021-08-24	Asia	Georgia	Department for Virology, Molecular Biology and Genome Research, R. G. Lugar Center for Public Health Research, National Center for Disease Control and Public Health (NCDC) of Georgia.	Department for Virology, Molecular Biology and Genome Research, R. G. Lugar Center for Public Health Research, National Center for Disease Control and Public Health (NCDC) of Georgia.	Giorgi Tomashvili et al
EPI_ISL_3098452	Georgia/Tb-SNGS115/2021	2021-05-04	Asia	Georgia	Department for Virology, Molecular Biology and Genome Research, R. G. Lugar Center for Public Health Research, National Center for Disease Control and Public Health (NCDC) of Georgia.	Department for Virology, Molecular Biology and Genome Research, R. G. Lugar Center for Public Health Research, National Center for Disease Control and Public Health (NCDC) of Georgia.	Giorgi Gogoladze et al
EPI_ISL_4558038	Georgia/Tb-SNGS1150/2021	2021-09-01	Asia	Georgia	Department for Virology, Molecular Biology and Genome Research, R. G. Lugar Center for Public Health Research, National Center for Disease Control and Public Health (NCDC) of Georgia.	Department for Virology, Molecular Biology and Genome Research, R. G. Lugar Center for Public Health Research, National Center for Disease Control and Public Health (NCDC) of Georgia.	Giorgi Tomashvili et al
EPI_ISL_4572402	Georgia/Tb-SNGS1151/2021	2021-09-01	Asia	Georgia	Department for Virology, Molecular Biology and Genome Research, R. G. Lugar Center for Public Health Research, National Center for Disease Control and Public Health (NCDC) of Georgia.	Department for Virology, Molecular Biology and Genome Research, R. G. Lugar Center for Public Health Research, National Center for Disease Control and Public Health (NCDC) of Georgia.	Giorgi Tomashvili et al
EPI_ISL_4574409	Georgia/Tb-SNGS1153/2021	2021-08-27	Asia	Georgia	Department for Virology, Molecular Biology and Genome Research, R. G. Lugar Center for Public Health Research, National Center for Disease Control and Public Health (NCDC) of Georgia.	Department for Virology, Molecular Biology and Genome Research, R. G. Lugar Center for Public Health Research, National Center for Disease Control and Public Health (NCDC) of Georgia.	Giorgi Tomashvili et al
EPI_ISL_4573991	Georgia/Tb-SNGS1154/2021	2021-08-31	Asia	Georgia	Department for Virology, Molecular Biology and Genome Research, R. G. Lugar Center for Public Health Research, National Center for Disease Control and Public Health (NCDC) of Georgia.	Department for Virology, Molecular Biology and Genome Research, R. G. Lugar Center for Public Health Research, National Center for Disease Control and Public Health (NCDC) of Georgia.	Giorgi Tomashvili et al
EPI_ISL_4572477	Georgia/Tb-SNGS1155/2021	2021-08-13	Asia	Georgia	Department for Virology, Molecular Biology and Genome Research, R. G. Lugar Center for Public Health Research, National Center for Disease Control and Public Health (NCDC) of Georgia.	Department for Virology, Molecular Biology and Genome Research, R. G. Lugar Center for Public Health Research, National Center for Disease Control and Public Health (NCDC) of Georgia.	Giorgi Tomashvili et al
EPI_ISL_4557956	Georgia/Tb-SNGS1157/2021	2021-08-31	Asia	Georgia	Department for Virology, Molecular Biology and Genome Research, R. G. Lugar Center for Public Health Research, National Center for Disease Control and Public Health (NCDC) of Georgia.	Department for Virology, Molecular Biology and Genome Research, R. G. Lugar Center for Public Health Research, National Center for Disease Control and Public Health (NCDC) of Georgia.	Giorgi Tomashvili et al
EPI_ISL_4558035	Georgia/Tb-SNGS1158/2021	2021-08-31	Asia	Georgia	Department for Virology, Molecular Biology and Genome Research, R. G. Lugar Center for Public Health Research, National Center for Disease Control and Public Health (NCDC) of Georgia.	Department for Virology, Molecular Biology and Genome Research, R. G. Lugar Center for Public Health Research, National Center for Disease Control and Public Health (NCDC) of Georgia.	Giorgi Tomashvili et al
EPI_ISL_2318998	Georgia/Tb-SNGS119/2021	2021-05-06	Asia	Georgia	Megalab, Molecular and Cytogenetics Diagnostics	Department for Virology, Molecular Biology and Genome Research, R. G. Lugar Center for Public Health Research, National Center for Disease Control and Public Health (NCDC) of Georgia.	Giorgi Gogoladze et al
EPI_ISL_2318999	Georgia/Tb-SNGS120/2021	2021-05-11	Asia	Georgia	Megalab, Molecular and Cytogenetics Diagnostics	Department for Virology, Molecular Biology and Genome Research, R. G. Lugar Center for Public Health Research, National Center for Disease Control and Public Health (NCDC) of Georgia.	Giorgi Tomashvili et al
EPI_ISL_2319000	Georgia/Tb-SNGS121/2021	2021-05-07	Asia	Georgia	Department for Virology, Molecular Biology and Genome Research, R. G. Lugar Center for Public Health Research, National Center for Disease Control and Public Health (NCDC) of Georgia.	Department for Virology, Molecular Biology and Genome Research, R. G. Lugar Center for Public Health Research, National Center for Disease Control and Public Health (NCDC) of Georgia.	Giorgi Gogoladze et al
EPI_ISL_2854271	Georgia/Tb-SNGS124/2021	2021-05-23	Asia	Georgia	Department for Virology, Molecular Biology and Genome Research, R. G. Lugar Center for Public Health Research, National Center for Disease Control and Public Health (NCDC) of Georgia.	Department for Virology, Molecular Biology and Genome Research, R. G. Lugar Center for Public Health Research, National Center for Disease Control and Public Health (NCDC) of Georgia.	Giorgi Tomashvili et al
EPI_ISL_2319002	Georgia/Tb-SNGS125/2021	2021-05-05	Asia	Georgia	Department for Virology, Molecular Biology and Genome Research, R. G. Lugar Center for Public Health Research, National Center for Disease Control and Public Health (NCDC) of Georgia.	Department for Virology, Molecular Biology and Genome Research, R. G. Lugar Center for Public Health Research, National Center for Disease Control and Public Health (NCDC) of Georgia.	Giorgi Tomashvili et al
EPI_ISL_2319003	Georgia/Tb-SNGS126/2021	2021-05-13	Asia	Georgia	Department for Virology, Molecular Biology and Genome Research, R. G. Lugar Center for Public Health Research, National Center for Disease Control and Public Health (NCDC) of Georgia.	Department for Virology, Molecular Biology and Genome Research, R. G. Lugar Center for Public Health Research, National Center for Disease Control and Public Health (NCDC) of Georgia.	Meri Pantsulaia et al
EPI_ISL_2319004	Georgia/Tb-SNGS127/2021	2021-05-15	Asia	Georgia	Department for Virology, Molecular Biology and Genome Research, R. G. Lugar Center for Public Health Research, National Center for Disease Control and Public Health (NCDC) of Georgia.	Department for Virology, Molecular Biology and Genome Research, R. G. Lugar Center for Public Health Research, National Center for Disease Control and Public Health (NCDC) of Georgia.	Meri Pantsulaia et al
EPI_ISL_2319005	Georgia/Tb-SNGS128/2021	2021-05-15	Asia	Georgia	Department for Virology, Molecular Biology and Genome Research, R. G. Lugar Center for Public Health Research, National Center for Disease Control and Public Health (NCDC) of Georgia.	Department for Virology, Molecular Biology and Genome Research, R. G. Lugar Center for Public Health Research, National Center for Disease Control and Public Health (NCDC) of Georgia.	Meri Pantsulaia et al
EPI_ISL_2319006	Georgia/Tb-SNGS129/2021	2021-05-15	Asia	Georgia	Department for Virology, Molecular Biology and Genome Research, R. G. Lugar Center for Public Health Research, National Center for Disease Control and Public Health (NCDC) of Georgia.	Department for Virology, Molecular Biology and Genome Research, R. G. Lugar Center for Public Health Research, National Center for Disease Control and Public Health (NCDC) of Georgia.	Meri Pantsulaia et al
EPI_ISL_2319007	Georgia/Tb-SNGS130/2021	2021-05-15	Asia	Georgia	Department for Virology, Molecular Biology and Genome Research, R. G. Lugar Center for Public Health Research, National Center for Disease Control and Public Health (NCDC) of Georgia.	Department for Virology, Molecular Biology and Genome Research, R. G. Lugar Center for Public Health Research, National Center for Disease Control and Public Health (NCDC) of Georgia.	Giorgi Tomashvili et al
EPI_ISL_2319169	Georgia/Tb-SNGS131/2021	2021-05-20	Asia	Georgia	Department for Virology, Molecular Biology and Genome Research, R. G. Lugar Center for Public Health Research, National Center for Disease Control and Public Health (NCDC) of Georgia.	Department for Virology, Molecular Biology and Genome Research, R. G. Lugar Center for Public Health Research, National Center for Disease Control and Public Health (NCDC) of Georgia.	Giorgi Tomashvili et al
EPI_ISL_2319170	Georgia/Tb-SNGS132/2021	2021-05-20	Asia	Georgia	Department for Virology, Molecular Biology and Genome Research, R. G. Lugar Center for Public Health Research, National Center for Disease Control and Public Health (NCDC) of Georgia.	Department for Virology, Molecular Biology and Genome Research, R. G. Lugar Center for Public Health Research, National Center for Disease Control and Public Health (NCDC) of Georgia.	Giorgi Tomashvili et al
EPI_ISL_4656501	Georgia/Tb-SNGS1343/2021	2021-09-17	Asia	Georgia	Department for Virology, Molecular Biology and Genome Research, R. G. Lugar Center for Public Health Research, National Center for Disease Control and Public Health (NCDC) of Georgia.	Department for Virology, Molecular Biology and Genome Research, R. G. Lugar Center for Public Health Research, National Center for Disease Control and Public Health (NCDC) of Georgia.	Giorgi Tomashvili et al
EPI_ISL_4659523	Georgia/Tb-SNGS1405/2021	2021-09-21	Asia	Georgia	Department for Virology, Molecular Biology and Genome Research, R. G. Lugar Center for Public Health Research, National Center for Disease Control and Public Health (NCDC) of Georgia.	Department for Virology, Molecular Biology and Genome Research, R. G. Lugar Center for Public Health Research, National Center for Disease Control and Public Health (NCDC) of Georgia.	Giorgi Tomashvili et al
EPI_ISL_4659774	Georgia/Tb-SNGS1406/2021	2021-09-21	Asia	Georgia	Department for Virology, Molecular Biology and Genome Research, R. G. Lugar Center for Public Health Research, National Center for Disease Control and Public Health (NCDC) of Georgia.	Department for Virology, Molecular Biology and Genome Research, R. G. Lugar Center for Public Health Research, National Center for Disease Control and Public Health (NCDC) of Georgia.	Giorgi Tomashvili et al
EPI_ISL_4659907	Georgia/Tb-SNGS1407/2021	2021-09-21	Asia	Georgia	Department for Virology, Molecular Biology and Genome Research, R. G. Lugar Center for Public Health Research, National Center for Disease Control and Public Health (NCDC) of Georgia.	Department for Virology, Molecular Biology and Genome Research, R. G. Lugar Center for Public Health Research, National Center for Disease Control and Public Health (NCDC) of Georgia.	Giorgi Tomashvili et al
EPI_ISL_4658969	Georgia/Tb-SNGS1408/2021	2021-09-21	Asia	Georgia	Department for Virology, Molecular Biology and Genome Research, R. G. Lugar Center for Public Health Research, National Center for Disease Control and Public Health (NCDC) of Georgia.	Department for Virology, Molecular Biology and Genome Research, R. G. Lugar Center for Public Health Research, National Center for Disease Control and Public Health (NCDC) of Georgia.	Giorgi Tomashvili et al
EPI_ISL_4659223	Georgia/Tb-SNGS1409/2021	2021-09-21	Asia	Georgia	Department for Virology, Molecular Biology and Genome Research, R. G. Lugar Center for Public Health Research, National Center for Disease Control and Public Health (NCDC) of Georgia.	Department for Virology, Molecular Biology and Genome Research, R. G. Lugar Center for Public Health Research, National Center for Disease Control and Public Health (NCDC) of Georgia.	Giorgi Tomashvili et al
EPI_ISL_3076906	Georgia/Tb-SNGS141/2021	2021-05-28	Asia	Georgia	Department for Virology, Molecular Biology and Genome Research, R. G. Lugar Center for Public Health Research, National Center for Disease Control and Public Health (NCDC) of Georgia.	Department for Virology, Molecular Biology and Genome Research, R. G. Lugar Center for Public Health Research, National Center for Disease Control and Public Health (NCDC) of Georgia.	Meri Pantsulaia et al
EPI_ISL_3076915	Georgia/Tb-SNGS142/2021	2021-05-25	Asia	Georgia	Department for Virology, Molecular Biology and Genome Research, R. G. Lugar Center for Public Health Research, National Center for Disease Control and Public Health (NCDC) of Georgia.	Department for Virology, Molecular Biology and Genome Research, R. G. Lugar Center for Public Health Research, National Center for Disease Control and Public Health (NCDC) of Georgia.	Giorgi Gogoladze et al
EPI_ISL_4656921	Georgia/Tb-SNGS1426/2021	2021-09-21	Asia	Georgia	Department for Virology, Molecular Biology and Genome Research, R. G. Lugar Center for Public Health Research, National Center for Disease Control and Public Health (NCDC) of Georgia.	Department for Virology, Molecular Biology and Genome Research, R. G. Lugar Center for Public Health Research, National Center for Disease Control and Public Health (NCDC) of Georgia.	Giorgi Tomashvili et al
EPI_ISL_4659367	Georgia/Tb-SNGS1427/2021	2021-09-21	Asia	Georgia	Department for Virology, Molecular Biology and Genome Research, R. G. Lugar Center for Public Health Research, National Center for Disease Control and Public Health (NCDC) of Georgia.	Department for Virology, Molecular Biology and Genome Research, R. G. Lugar Center for Public Health Research, National Center for Disease Control and Public Health (NCDC) of Georgia.	Giorgi Tomashvili et al
EPI_ISL_4659293	Georgia/Tb-SNGS1428/2021	2021-09-21	Asia	Georgia	Department for Virology, Molecular Biology and Genome Research, R. G. Lugar Center for Public Health Research, National Center for Disease Control and Public Health (NCDC) of Georgia.	Department for Virology, Molecular Biology and Genome Research, R. G. Lugar Center for Public Health Research, National Center for Disease Control and Public Health (NCDC) of Georgia.	Giorgi Tomashvili et al
EPI_ISL_4660136	Georgia/Tb-SNGS1429/2021	2021-09-21	Asia	Georgia	Department for Virology, Molecular Biology and Genome Research, R. G. Lugar Center for Public Health Research, National Center for Disease Control and Public Health (NCDC) of Georgia.	Department for Virology, Molecular Biology and Genome Research, R. G. Lugar Center for Public Health Research, National Center for Disease Control and Public Health (NCDC) of Georgia.	Giorgi Tomashvili et al
EPI_ISL_3076908	Georgia/Tb-SNGS143/2021	2021-05-27	Asia	Georgia	Department for Virology, Molecular Biology and Genome Research, R. G. Lugar Center for Public Health Research, National Center for Disease Control and Public Health (NCDC) of Georgia.	Department for Virology, Molecular Biology and Genome Research, R. G. Lugar Center for Public Health Research, National Center for Disease Control and Public Health (NCDC) of Georgia.	Giorgi Tomashvili et al
EPI_ISL_4657840	Georgia/Tb-SNGS1430/2021	2021-09-21	Asia	Georgia	Department for Virology, Molecular Biology and Genome Research, R. G. Lugar Center for Public Health Research, National Center for Disease Control and Public Health (NCDC) of Georgia.	Department for Virology, Molecular Biology and Genome Research, R. G. Lugar Center for Public Health Research, National Center for Disease Control and Public Health (NCDC) of Georgia.	Giorgi Tomashvili et al
EPI_ISL_4658101	Georgia/Tb-SNGS1431/2021	2021-09-21	Asia	Georgia	Department for Virology, Molecular Biology and Genome Research, R. G. Lugar Center for Public Health Research, National Center for Disease Control and Public Health (NCDC) of Georgia.	Department for Virology, Molecular Biology and Genome Research, R. G. Lugar Center for Public Health Research, National Center for Disease Control and Public Health (NCDC) of Georgia.	Giorgi Tomashvili et al
EPI_ISL_4657363	Georgia/Tb-SNGS1432/2021	2021-09-21	Asia	Georgia	Department for Virology, Molecular Biology and Genome Research, R. G. Lugar Center for Public Health Research, National Center for Disease Control and Public Health (NCDC) of Georgia.	Department for Virology, Molecular Biology and Genome Research, R. G. Lugar Center for Public Health Research, National Center for Disease Control and Public Health (NCDC) of Georgia.	Giorgi Tomashvili et al
EPI_ISL_3204256	Georgia/Tb-SNGS165/2021	2021-05-22	Asia	Georgia	Department for Virology, Molecular Biology and Genome Research, R. G. Lugar Center for Public Health Research, National Center for Disease Control and Public Health (NCDC) of Georgia.	Department for Virology, Molecular Biology and Genome Research, R. G. Lugar Center for Public Health Research, National Center for Disease Control and Public Health (NCDC) of Georgia.	Meri Pantsulaia et al
EPI_ISL_3204259	Georgia/Tb-SNGS167/2021	2021-05-23	Asia	Georgia	Department for Virology, Molecular Biology and Genome Research, R. G. Lugar Center for Public Health Research, National Center for Disease Control and Public Health (NCDC) of Georgia.	Department for Virology, Molecular Biology and Genome Research, R. G. Lugar Center for Public Health Research, National Center for Disease Control and Public Health (NCDC) of Georgia.	Meri Pantsulaia et al
EPI_ISL_3204260	Georgia/Tb-SNGS168/2021	2021-05-23	Asia	Georgia	Department for Virology, Molecular Biology and Genome Research, R. G. Lugar Center for Public Health Research, National Center for Disease Control and Public Health (NCDC) of Georgia.	Department for Virology, Molecular Biology and Genome Research, R. G. Lugar Center for Public Health Research, National Center for Disease Control and Public Health (NCDC) of Georgia.	Meri Pantsulaia et al
EPI_ISL_3208054	Georgia/Tb-SNGS171/2021	2021-05-23	Asia	Georgia	Department for Virology, Molecular Biology and Genome Research, R. G. Lugar Center for Public Health Research, National Center for Disease Control and Public Health (NCDC) of Georgia.	Department for Virology, Molecular Biology and Genome Research, R. G. Lugar Center for Public Health Research, National Center for Disease Control and Public Health (NCDC) of Georgia.	Meri Pantsulaia et al
EPI_ISL_3208114	Georgia/Tb-SNGS173/2021	2021-05-24	Asia	Georgia	Department for Virology, Molecular Biology and Genome Research, R. G. Lugar Center for Public Health Research, National Center for Disease Control and Public Health (NCDC) of Georgia.	Department for Virology, Molecular Biology and Genome Research, R. G. Lugar Center for Public Health Research, National Center for Disease Control and Public Health (NCDC) of Georgia.	Meri Pantsulaia et al
EPI_ISL_3208115	Georgia/Tb-SNGS174/2021	2021-05-26	Asia	Georgia	Department for Virology, Molecular Biology and Genome Research, R. G. Lugar Center for Public Health Research, National Center for Disease Control and Public Health (NCDC) of Georgia.	Department for Virology, Molecular Biology and Genome Research, R. G. Lugar Center for Public Health Research, National Center for Disease Control and Public Health (NCDC) of Georgia.	Meri Pantsulaia et al
EPI_ISL_3208116	Georgia/Tb-SNGS175/2021	2021-05-27	Asia	Georgia	Department for Virology, Molecular Biology and Genome Research, R. G. Lugar Center for Public Health Research, National Center for Disease Control and Public Health (NCDC) of Georgia.	Department for Virology, Molecular Biology and Genome Research, R. G. Lugar Center for Public Health Research, National Center for Disease Control and Public Health (NCDC) of Georgia.	Meri Pantsulaia et al
EPI_ISL_3208117	Georgia/Tb-SNGS177/2021	2021-05-28	Asia	Georgia	Department for Virology, Molecular Biology and Genome Research, R. G. Lugar Center for Public Health Research, National Center for Disease Control and Public Health (NCDC) of Georgia.	Department for Virology, Molecular Biology and Genome Research, R. G. Lugar Center for Public Health Research, National Center for Disease Control and Public Health (NCDC) of Georgia.	Meri Pantsulaia et al
EPI_ISL_3208120	Georgia/Tb-SNGS178/2021	2021-05-28	Asia	Georgia	Department for Virology, Molecular Biology and Genome Research, R. G. Lugar Center for Public Health Research, National Center for Disease Control and Public Health (NCDC) of Georgia.	Department for Virology, Molecular Biology and Genome Research, R. G. Lugar Center for Public Health Research, National Center for Disease Control and Public Health (NCDC) of Georgia.	Meri Pantsulaia et al
EPI_ISL_3208122	Georgia/Tb-SNGS179/2021	2021-05-28	Asia	Georgia	Department for Virology, Molecular Biology and Genome Research, R. G. Lugar Center for Public Health Research, National Center for Disease Control and Public Health (NCDC) of Georgia.	Department for Virology, Molecular Biology and Genome Research, R. G. Lugar Center for Public Health Research, National Center for Disease Control and Public Health (NCDC) of Georgia.	Meri Pantsulaia et al
EPI_ISL_3208126	Georgia/Tb-SNGS180/2021	2021-05-28	Asia	Georgia	Department for Virology, Molecular Biology and Genome Research, R. G. Lugar Center for Public Health Research, National Center for Disease Control and Public Health (NCDC) of Georgia.	Department for Virology, Molecular Biology and Genome Research, R. G. Lugar Center for Public Health Research, National Center for Disease Control and Public Health (NCDC) of Georgia.	Meri Pantsulaia et al
EPI_ISL_3208127	Georgia/Tb-SNGS181/2021	2021-05-28	Asia	Georgia	Department for Virology, Molecular Biology and Genome Research, R. G. Lugar Center for Public Health Research, National Center for Disease Control and Public Health (NCDC) of Georgia.	Department for Virology, Molecular Biology and Genome Research, R. G. Lugar Center for Public Health Research, National Center for Disease Control and Public Health (NCDC) of Georgia.	Meri Pantsulaia et al
EPI_ISL_3208131	Georgia/Tb-SNGS182/2021	2021-05-28	Asia	Georgia	Department for Virology, Molecular Biology and Genome Research, R. G. Lugar Center for Public Health Research, National Center for Disease Control and Public Health (NCDC) of Georgia.	Department for Virology, Molecular Biology and Genome Research, R. G. Lugar Center for Public Health Research, National Center for Disease Control and Public Health (NCDC) of Georgia.	Meri Pantsulaia et al
EPI_ISL_3208132	Georgia/Tb-SNGS183/2021	2021-05-28	Asia	Georgia	Department for Virology, Molecular Biology and Genome Research, R. G. Lugar Center for Public Health Research, National Center for Disease Control and Public Health (NCDC) of Georgia.	Department for Virology, Molecular Biology and Genome Research, R. G. Lugar Center for Public Health Research, National Center for Disease Control and Public Health (NCDC) of Georgia.	Meri Pantsulaia et al
EPI_ISL_3076917	Georgia/Tb-SNGS190/2021	2021-06-21	Asia	Georgia	Department for Virology, Molecular Biology and Genome Research, R. G. Lugar Center for Public Health Research, National Center for Disease Control and Public Health (NCDC) of Georgia.	Department for Virology, Molecular Biology and Genome Research, R. G. Lugar Center for Public Health Research, National Center for Disease Control and Public Health (NCDC) of Georgia.	Giorgi Tomashvili et al
EPI_ISL_3204243	Georgia/Tb-SNGS196/2021	2021-06-24	Asia	Georgia	Department for Virology, Molecular Biology and Genome Research, R. G. Lugar Center for Public Health Research, National Center for Disease Control and Public Health (NCDC) of Georgia.	Department for Virology, Molecular Biology and Genome Research, R. G. Lugar Center for Public Health Research, National Center for Disease Control and Public Health (NCDC) of Georgia.	Meri Pantsulaia et al
EPI_ISL_3204239	Georgia/Tb-SNGS221/2021	2021-05-13	Asia	Georgia	Department for Virology, Molecular Biology and Genome Research, R. G. Lugar Center for Public Health Research, National Center for Disease Control and Public Health (NCDC) of Georgia.	Department for Virology, Molecular Biology and Genome Research, R. G. Lugar Center for Public Health Research, National Center for Disease Control and Public Health (NCDC) of Georgia.	Giorgi Tomashvili et al
EPI_ISL_3204245	Georgia/Tb-SNGS227/2021	2021-05-01	Asia	Georgia	Department for Virology, Molecular Biology and Genome Research, R. G. Lugar Center for Public Health Research, National Center for Disease Control and Public Health (NCDC) of Georgia.	Department for Virology, Molecular Biology and Genome Research, R. G. Lugar Center for Public Health Research, National Center for Disease Control and Public Health (NCDC) of Georgia.	Gvantsa Brachveli et al
EPI_ISL_3204236	Georgia/Tb-SNGS230/2021	2021-05-16	Asia	Georgia	Department for Virology, Molecular Biology and Genome Research, R. G. Lugar Center for Public Health Research, National Center for Disease Control and Public Health (NCDC) of Georgia.	Department for Virology, Molecular Biology and Genome Research, R. G. Lugar Center for Public Health Research, National Center for Disease Control and Public Health (NCDC) of Georgia.	Giorgi Tomashvili et al
EPI_ISL_3076911	Georgia/Tb-SNGS237/2021	2021-03-19	Asia	Georgia	Department for Virology, Molecular Biology and Genome Research, R. G. Lugar Center for Public Health Research, National Center for Disease Control and Public Health (NCDC) of Georgia.	Department for Virology, Molecular Biology and Genome Research, R. G. Lugar Center for Public Health Research, National Center for Disease Control and Public Health (NCDC) of Georgia.	Giorgi Tomashvili et al
EPI_ISL_3204246	Georgia/Tb-SNGS241/2021	2021-05-08	Asia	Georgia	Department for Virology, Molecular Biology and Genome Research, R. G. Lugar Center for Public Health Research, National Center for Disease Control and Public Health (NCDC) of Georgia.	Department for Virology, Molecular Biology and Genome Research, R. G. Lugar Center for Public Health Research, National Center for Disease Control and Public Health (NCDC) of Georgia.	Giorgi Tomashvili et al
EPI_ISL_3204247	Georgia/Tb-SNGS243/2021	2021-05-05	Asia	Georgia	Department for Virology, Molecular Biology and Genome Research, R. G. Lugar Center for Public Health Research, National Center for Disease Control and Public Health (NCDC) of Georgia.	Department for Virology, Molecular Biology and Genome Research, R. G. Lugar Center for Public Health Research, National Center for Disease Control and Public Health (NCDC) of Georgia.	Gvantsa Brachveli et al
EPI_ISL_3076925	Georgia/Tb-SNGS250/2021	2021-06-21	Asia	Georgia	Department for Virology, Molecular Biology and Genome Research, R. G. Lugar Center for Public Health Research, National Center for Disease Control and Public Health (NCDC) of Georgia.	Department for Virology, Molecular Biology and Genome Research, R. G. Lugar Center for Public Health Research, National Center for Disease Control and Public Health (NCDC) of Georgia.	Ana Papkiauri et al
EPI_ISL_3204248	Georgia/Tb-SNGS259/2021	2021-06-04	Asia	Georgia	Department for Virology, Molecular Biology and Genome Research, R. G. Lugar Center for Public Health Research, National Center for Disease Control and Public Health (NCDC) of Georgia.	Department for Virology, Molecular Biology and Genome Research, R. G. Lugar Center for Public Health Research, National Center for Disease Control and Public Health (NCDC) of Georgia.	Gvantsa Brachveli et al
EPI_ISL_3204237	Georgia/Tb-SNGS260/2021	2021-06-04	Asia	Georgia	Department for Virology, Molecular Biology and Genome Research, R. G. Lugar Center for Public Health Research, National Center for Disease Control and Public Health (NCDC) of Georgia.	Department for Virology, Molecular Biology and Genome Research, R. G. Lugar Center for Public Health Research, National Center for Disease Control and Public Health (NCDC) of Georgia.	Gvantsa Brachveli et al
EPI_ISL_3076930	Georgia/Tb-SNGS263/2021	2021-06-08	Asia	Georgia	Department for Virology, Molecular Biology and Genome Research, R. G. Lugar Center for Public Health Research, National Center for Disease Control and Public Health (NCDC) of Georgia.	Department for Virology, Molecular Biology and Genome Research, R. G. Lugar Center for Public Health Research, National Center for Disease Control and Public Health (NCDC) of Georgia.	Giorgi Tomashvili et al
EPI_ISL_3204249	Georgia/Tb-SNGS265/2021	2021-06-09	Asia	Georgia	Department for Virology, Molecular Biology and Genome Research, R. G. Lugar Center for Public Health Research, National Center for Disease Control and Public Health (NCDC) of Georgia.	Department for Virology, Molecular Biology and Genome Research, R. G. Lugar Center for Public Health Research, National Center for Disease Control and Public Health (NCDC) of Georgia.	Gvantsa Brachveli et al
EPI_ISL_3204250	Georgia/Tb-SNGS268/2021	2021-06-09	Asia	Georgia	Department for Virology, Molecular Biology and Genome Research, R. G. Lugar Center for Public Health Research, National Center for Disease Control and Public Health (NCDC) of Georgia.	Department for Virology, Molecular Biology and Genome Research, R. G. Lugar Center for Public Health Research, National Center for Disease Control and Public Health (NCDC) of Georgia.	Gvantsa Brachveli et al
EPI_ISL_3204252	Georgia/Tb-SNGS270/2021	2021-06-10	Asia	Georgia	Department for Virology, Molecular Biology and Genome Research, R. G. Lugar Center for Public Health Research, National Center for Disease Control and Public Health (NCDC) of Georgia.	Department for Virology, Molecular Biology and Genome Research, R. G. Lugar Center for Public Health Research, National Center for Disease Control and Public Health (NCDC) of Georgia.	Gvantsa Brachveli et al
EPI_ISL_3204253	Georgia/Tb-SNGS272/2021	2021-06-10	Asia	Georgia	Department for Virology, Molecular Biology and Genome Research, R. G. Lugar Center for Public Health Research, National Center for Disease Control and Public Health (NCDC) of Georgia.	Department for Virology, Molecular Biology and Genome Research, R. G. Lugar Center for Public Health Research, National Center for Disease Control and Public Health (NCDC) of Georgia.	Meri Pantsulaia et al
EPI_ISL_3204238	Georgia/Tb-SNGS273/2021	2021-06-10	Asia	Georgia	Department for Virology, Molecular Biology and Genome Research, R. G. Lugar Center for Public Health Research, National Center for Disease Control and Public Health (NCDC) of Georgia.	Department for Virology, Molecular Biology and Genome Research, R. G. Lugar Center for Public Health Research, National Center for Disease Control and Public Health (NCDC) of Georgia.	Giorgi Tomashvili et al
EPI_ISL_3204240	Georgia/Tb-SNGS277/2021	2021-06-14	Asia	Georgia	Department for Virology, Molecular Biology and Genome Research, R. G. Lugar Center for Public Health Research, National Center for Disease Control and Public Health (NCDC) of Georgia.	Department for Virology, Molecular Biology and Genome Research, R. G. Lugar Center for Public Health Research, National Center for Disease Control and Public Health (NCDC) of Georgia.	Gvantsa Brachveli et al
EPI_ISL_3076931	Georgia/Tb-SNGS282/2021	2021-06-25	Asia	Georgia	Department for Virology, Molecular Biology and Genome Research, R. G. Lugar Center for Public Health Research, National Center for Disease Control and Public Health (NCDC) of Georgia.	Department for Virology, Molecular Biology and Genome Research, R. G. Lugar Center for Public Health Research, National Center for Disease Control and Public Health (NCDC) of Georgia.	Giorgi Tomashvili et al
EPI_ISL_3076929	Georgia/Tb-SNGS319/2021	2021-07-02	Asia	Georgia	Department for Virology, Molecular Biology and Genome Research, R. G. Lugar Center for Public Health Research, National Center for Disease Control and Public Health (NCDC) of Georgia.	Department for Virology, Molecular Biology and Genome Research, R. G. Lugar Center for Public Health Research, National Center for Disease Control and Public Health (NCDC) of Georgia.	Giorgi Tomashvili et al
EPI_ISL_3076933	Georgia/Tb-SNGS355/2021	2021-07-11	Asia	Georgia	Department for Virology, Molecular Biology and Genome Research, R. G. Lugar Center for Public Health Research, National Center for Disease Control and Public Health (NCDC) of Georgia.	Department for Virology, Molecular Biology and Genome Research, R. G. Lugar Center for Public Health Research, National Center for Disease Control and Public Health (NCDC) of Georgia.	Giorgi Tomashvili et al
EPI_ISL_3076921	Georgia/Tb-SNGS358/2021	2021-07-11	Asia	Georgia	Department for Virology, Molecular Biology and Genome Research, R. G. Lugar Center for Public Health Research, National Center for Disease Control and Public Health (NCDC) of Georgia.	Department for Virology, Molecular Biology and Genome Research, R. G. Lugar Center for Public Health Research, National Center for Disease Control and Public Health (NCDC) of Georgia.	Giorgi Tomashvili et al
EPI_ISL_3076924	Georgia/Tb-SNGS359/2021	2021-07-11	Asia	Georgia	Department for Virology, Molecular Biology and Genome Research, R. G. Lugar Center for Public Health Research, National Center for Disease Control and Public Health (NCDC) of Georgia.	Department for Virology, Molecular Biology and Genome Research, R. G. Lugar Center for Public Health Research, National Center for Disease Control and Public Health (NCDC) of Georgia.	Gvantsa Brachveli et al
EPI_ISL_3076927	Georgia/Tb-SNGS360/2021	2021-07-11	Asia	Georgia	Department for Virology, Molecular Biology and Genome Research, R. G. Lugar Center for Public Health Research, National Center for Disease Control and Public Health (NCDC) of Georgia.	Department for Virology, Molecular Biology and Genome Research, R. G. Lugar Center for Public Health Research, National Center for Disease Control and Public Health (NCDC) of Georgia.	Giorgi Tomashvili et al
EPI_ISL_3208137	Georgia/Tb-SNGS369/2021	2021-05-06	Asia	Georgia	Department for Virology, Molecular Biology and Genome Research, R. G. Lugar Center for Public Health Research, National Center for Disease Control and Public Health (NCDC) of Georgia.	Department for Virology, Molecular Biology and Genome Research, R. G. Lugar Center for Public Health Research, National Center for Disease Control and Public Health (NCDC) of Georgia.	Meri Pantsulaia et al
EPI_ISL_3208498	Georgia/Tb-SNGS375/2021	2021-07-15	Asia	Georgia	Department for Virology, Molecular Biology and Genome Research, R. G. Lugar Center for Public Health Research, National Center for Disease Control and Public Health (NCDC) of Georgia.	Department for Virology, Molecular Biology and Genome Research, R. G. Lugar Center for Public Health Research, National Center for Disease Control and Public Health (NCDC) of Georgia.	Meri Pantsulaia et al
EPI_ISL_3208543	Georgia/Tb-SNGS376/2021	2021-07-01	Asia	Georgia	Department for Virology, Molecular Biology and Genome Research, R. G. Lugar Center for Public Health Research, National Center for Disease Control and Public Health (NCDC) of Georgia.	Department for Virology, Molecular Biology and Genome Research, R. G. Lugar Center for Public Health Research, National Center for Disease Control and Public Health (NCDC) of Georgia.	Meri Pantsulaia et al
EPI_ISL_3208588	Georgia/Tb-SNGS377/2021	2021-07-14	Asia	Georgia	Department for Virology, Molecular Biology and Genome Research, R. G. Lugar Center for Public Health Research, National Center for Disease Control and Public Health (NCDC) of Georgia.	Department for Virology, Molecular Biology and Genome Research, R. G. Lugar Center for Public Health Research, National Center for Disease Control and Public Health (NCDC) of Georgia.	Meri Pantsulaia et al
EPI_ISL_3208743	Georgia/Tb-SNGS378/2021	2021-06-28	Asia	Georgia	Department for Virology, Molecular Biology and Genome Research, R. G. Lugar Center for Public Health Research, National Center for Disease Control and Public Health (NCDC) of Georgia.	Department for Virology, Molecular Biology and Genome Research, R. G. Lugar Center for Public Health Research, National Center for Disease Control and Public Health (NCDC) of Georgia.	Giorgi Gogoladze et al
EPI_ISL_3208860	Georgia/Tb-SNGS380/2021	2021-06-28	Asia	Georgia	Department for Virology, Molecular Biology and Genome Research, R. G. Lugar Center for Public Health Research, National Center for Disease Control and Public Health (NCDC) of Georgia.	Department for Virology, Molecular Biology and Genome Research, R. G. Lugar Center for Public Health Research, National Center for Disease Control and Public Health (NCDC) of Georgia.	Giorgi Gogoladze et al
EPI_ISL_3209007	Georgia/Tb-SNGS382/2021	2021-06-16	Asia	Georgia	Department for Virology, Molecular Biology and Genome Research, R. G. Lugar Center for Public Health Research, National Center for Disease Control and Public Health (NCDC) of Georgia.	Department for Virology, Molecular Biology and Genome Research, R. G. Lugar Center for Public Health Research, National Center for Disease Control and Public Health (NCDC) of Georgia.	Giorgi Gogoladze et al
EPI_ISL_3209246	Georgia/Tb-SNGS385/2021	2021-07-11	Asia	Georgia	Department for Virology, Molecular Biology and Genome Research, R. G. Lugar Center for Public Health Research, National Center for Disease Control and Public Health (NCDC) of Georgia.	Department for Virology, Molecular Biology and Genome Research, R. G. Lugar Center for Public Health Research, National Center for Disease Control and Public Health (NCDC) of Georgia.	Giorgi Gogoladze et al
EPI_ISL_3209687	Georgia/Tb-SNGS388/2021	2021-01-21	Asia	Georgia	Department for Virology, Molecular Biology and Genome Research, R. G. Lugar Center for Public Health Research, National Center for Disease Control and Public Health (NCDC) of Georgia.	Department for Virology, Molecular Biology and Genome Research, R. G. Lugar Center for Public Health Research, National Center for Disease Control and Public Health (NCDC) of Georgia.	Giorgi Gogoladze et al
EPI_ISL_3209837	Georgia/Tb-SNGS389/2021	2021-06-14	Asia	Georgia	Department for Virology, Molecular Biology and Genome Research, R. G. Lugar Center for Public Health Research, National Center for Disease Control and Public Health (NCDC) of Georgia.	Department for Virology, Molecular Biology and Genome Research, R. G. Lugar Center for Public Health Research, National Center for Disease Control and Public Health (NCDC) of Georgia.	Giorgi Gogoladze et al
EPI_ISL_3209951	Georgia/Tb-SNGS391/2021	2021-07-15	Asia	Georgia	Department for Virology, Molecular Biology and Genome Research, R. G. Lugar Center for Public Health Research, National Center for Disease Control and Public Health (NCDC) of Georgia.	Department for Virology, Molecular Biology and Genome Research, R. G. Lugar Center for Public Health Research, National Center for Disease Control and Public Health (NCDC) of Georgia.	Giorgi Gogoladze et al
EPI_ISL_3804074	Georgia/Tb-SNGS394/2021	2021-06-13	Asia	Georgia	Department for Virology, Molecular Biology and Genome Research, R. G. Lugar Center for Public Health Research, National Center for Disease Control and Public Health (NCDC) of Georgia.	Department for Virology, Molecular Biology and Genome Research, R. G. Lugar Center for Public Health Research, National Center for Disease Control and Public Health (NCDC) of Georgia.	Giorgi Gogoladze et al
EPI_ISL_3804075	Georgia/Tb-SNGS396/2021	2021-06-27	Asia	Georgia	Department for Virology, Molecular Biology and Genome Research, R. G. Lugar Center for Public Health Research, National Center for Disease Control and Public Health (NCDC) of Georgia.	Department for Virology, Molecular Biology and Genome Research, R. G. Lugar Center for Public Health Research, National Center for Disease Control and Public Health (NCDC) of Georgia.	Giorgi Gogoladze et al
EPI_ISL_3804076	Georgia/Tb-SNGS398/2021	2021-06-19	Asia	Georgia	Department for Virology, Molecular Biology and Genome Research, R. G. Lugar Center for Public Health Research, National Center for Disease Control and Public Health (NCDC) of Georgia.	Department for Virology, Molecular Biology and Genome Research, R. G. Lugar Center for Public Health Research, National Center for Disease Control and Public Health (NCDC) of Georgia.	Giorgi Gogoladze et al
EPI_ISL_3804542	Georgia/Tb-SNGS406/2021	2021-06-14	Asia	Georgia	Department for Virology, Molecular Biology and Genome Research, R. G. Lugar Center for Public Health Research, National Center for Disease Control and Public Health (NCDC) of Georgia.	Department for Virology, Molecular Biology and Genome Research, R. G. Lugar Center for Public Health Research, National Center for Disease Control and Public Health (NCDC) of Georgia.	Giorgi Gogoladze et al
EPI_ISL_3804547	Georgia/Tb-SNGS410/2021	2021-06-03	Asia	Georgia	Department for Virology, Molecular Biology and Genome Research, R. G. Lugar Center for Public Health Research, National Center for Disease Control and Public Health (NCDC) of Georgia.	Department for Virology, Molecular Biology and Genome Research, R. G. Lugar Center for Public Health Research, National Center for Disease Control and Public Health (NCDC) of Georgia.	Giorgi Gogoladze et al
EPI_ISL_3804220	Georgia/Tb-SNGS412/2021	2021-06-02	Asia	Georgia	Department for Virology, Molecular Biology and Genome Research, R. G. Lugar Center for Public Health Research, National Center for Disease Control and Public Health (NCDC) of Georgia.	Department for Virology, Molecular Biology and Genome Research, R. G. Lugar Center for Public Health Research, National Center for Disease Control and Public Health (NCDC) of Georgia.	Giorgi Gogoladze et al
EPI_ISL_3804422	Georgia/Tb-SNGS418/2021	2021-06-09	Asia	Georgia	Department for Virology, Molecular Biology and Genome Research, R. G. Lugar Center for Public Health Research, National Center for Disease Control and Public Health (NCDC) of Georgia.	Department for Virology, Molecular Biology and Genome Research, R. G. Lugar Center for Public Health Research, National Center for Disease Control and Public Health (NCDC) of Georgia.	Giorgi Gogoladze et al
EPI_ISL_3804541	Georgia/Tb-SNGS419/2021	2021-06-30	Asia	Georgia	Department for Virology, Molecular Biology and Genome Research, R. G. Lugar Center for Public Health Research, National Center for Disease Control and Public Health (NCDC) of Georgia.	Department for Virology, Molecular Biology and Genome Research, R. G. Lugar Center for Public Health Research, National Center for Disease Control and Public Health (NCDC) of Georgia.	Giorgi Gogoladze et al
EPI_ISL_3804525	Georgia/Tb-SNGS423/2021	2021-07-26	Asia	Georgia	Department for Virology, Molecular Biology and Genome Research, R. G. Lugar Center for Public Health Research, National Center for Disease Control and Public Health (NCDC) of Georgia.	Department for Virology, Molecular Biology and Genome Research, R. G. Lugar Center for Public Health Research, National Center for Disease Control and Public Health (NCDC) of Georgia.	Giorgi Gogoladze et al
EPI_ISL_3804545	Georgia/Tb-SNGS426/2021	2021-06-26	Asia	Georgia	Department for Virology, Molecular Biology and Genome Research, R. G. Lugar Center for Public Health Research, National Center for Disease Control and Public Health (NCDC) of Georgia.	Department for Virology, Molecular Biology and Genome Research, R. G. Lugar Center for Public Health Research, National Center for Disease Control and Public Health (NCDC) of Georgia.	Giorgi Gogoladze et al
EPI_ISL_3804077	Georgia/Tb-SNGS430/2021	2021-05-21	Asia	Georgia	Department for Virology, Molecular Biology and Genome Research, R. G. Lugar Center for Public Health Research, National Center for Disease Control and Public Health (NCDC) of Georgia.	Department for Virology, Molecular Biology and Genome Research, R. G. Lugar Center for Public Health Research, National Center for Disease Control and Public Health (NCDC) of Georgia.	Giorgi Gogoladze et al
EPI_ISL_4107849	Georgia/Tb-SNGS436/2021	2021-07-08	Asia	Georgia	Department for Virology, Molecular Biology and Genome Research, R. G. Lugar Center for Public Health Research, National Center for Disease Control and Public Health (NCDC) of Georgia.	Department for Virology, Molecular Biology and Genome Research, R. G. Lugar Center for Public Health Research, National Center for Disease Control and Public Health (NCDC) of Georgia.	Giorgi Tomashvili et al
EPI_ISL_4107851	Georgia/Tb-SNGS437/2021	2021-07-07	Asia	Georgia	Department for Virology, Molecular Biology and Genome Research, R. G. Lugar Center for Public Health Research, National Center for Disease Control and Public Health (NCDC) of Georgia.	Department for Virology, Molecular Biology and Genome Research, R. G. Lugar Center for Public Health Research, National Center for Disease Control and Public Health (NCDC) of Georgia.	Giorgi Tomashvili et al
EPI_ISL_4107901	Georgia/Tb-SNGS438/2021	2021-07-06	Asia	Georgia	Department for Virology, Molecular Biology and Genome Research, R. G. Lugar Center for Public Health Research, National Center for Disease Control and Public Health (NCDC) of Georgia.	Department for Virology, Molecular Biology and Genome Research, R. G. Lugar Center for Public Health Research, National Center for Disease Control and Public Health (NCDC) of Georgia.	Giorgi Tomashvili et al
EPI_ISL_4108134	Georgia/Tb-SNGS441/2021	2021-07-05	Asia	Georgia	Department for Virology, Molecular Biology and Genome Research, R. G. Lugar Center for Public Health Research, National Center for Disease Control and Public Health (NCDC) of Georgia.	Department for Virology, Molecular Biology and Genome Research, R. G. Lugar Center for Public Health Research, National Center for Disease Control and Public Health (NCDC) of Georgia.	Giorgi Tomashvili et al
EPI_ISL_4108266	Georgia/Tb-SNGS443/2021	2021-07-05	Asia	Georgia	Department for Virology, Molecular Biology and Genome Research, R. G. Lugar Center for Public Health Research, National Center for Disease Control and Public Health (NCDC) of Georgia.	Department for Virology, Molecular Biology and Genome Research, R. G. Lugar Center for Public Health Research, National Center for Disease Control and Public Health (NCDC) of Georgia.	Giorgi Tomashvili et al
EPI_ISL_4108267	Georgia/Tb-SNGS444/2021	2021-07-05	Asia	Georgia	Department for Virology, Molecular Biology and Genome Research, R. G. Lugar Center for Public Health Research, National Center for Disease Control and Public Health (NCDC) of Georgia.	Department for Virology, Molecular Biology and Genome Research, R. G. Lugar Center for Public Health Research, National Center for Disease Control and Public Health (NCDC) of Georgia.	Giorgi Tomashvili et al
EPI_ISL_4108269	Georgia/Tb-SNGS445/2021	2021-07-05	Asia	Georgia	Department for Virology, Molecular Biology and Genome Research, R. G. Lugar Center for Public Health Research, National Center for Disease Control and Public Health (NCDC) of Georgia.	Department for Virology, Molecular Biology and Genome Research, R. G. Lugar Center for Public Health Research, National Center for Disease Control and Public Health (NCDC) of Georgia.	Giorgi Tomashvili et al
EPI_ISL_4108272	Georgia/Tb-SNGS446/2021	2021-07-05	Asia	Georgia	Department for Virology, Molecular Biology and Genome Research, R. G. Lugar Center for Public Health Research, National Center for Disease Control and Public Health (NCDC) of Georgia.	Department for Virology, Molecular Biology and Genome Research, R. G. Lugar Center for Public Health Research, National Center for Disease Control and Public Health (NCDC) of Georgia.	Giorgi Tomashvili et al
EPI_ISL_4108275	Georgia/Tb-SNGS447/2021	2021-07-05	Asia	Georgia	Department for Virology, Molecular Biology and Genome Research, R. G. Lugar Center for Public Health Research, National Center for Disease Control and Public Health (NCDC) of Georgia.	Department for Virology, Molecular Biology and Genome Research, R. G. Lugar Center for Public Health Research, National Center for Disease Control and Public Health (NCDC) of Georgia.	Giorgi Tomashvili et al
EPI_ISL_4109487	Georgia/Tb-SNGS448/2021	2021-07-01	Asia	Georgia	Department for Virology, Molecular Biology and Genome Research, R. G. Lugar Center for Public Health Research, National Center for Disease Control and Public Health (NCDC) of Georgia.	Department for Virology, Molecular Biology and Genome Research, R. G. Lugar Center for Public Health Research, National Center for Disease Control and Public Health (NCDC) of Georgia.	Giorgi Tomashvili et al
EPI_ISL_4109490	Georgia/Tb-SNGS449/2021	2021-07-01	Asia	Georgia	Department for Virology, Molecular Biology and Genome Research, R. G. Lugar Center for Public Health Research, National Center for Disease Control and Public Health (NCDC) of Georgia.	Department for Virology, Molecular Biology and Genome Research, R. G. Lugar Center for Public Health Research, National Center for Disease Control and Public Health (NCDC) of Georgia.	Giorgi Tomashvili et al
EPI_ISL_3804069	Georgia/Tb-SNGS452/2020	2020-11-14	Asia	Georgia	Department for Virology, Molecular Biology and Genome Research, R. G. Lugar Center for Public Health Research, National Center for Disease Control and Public Health (NCDC) of Georgia.	Department for Virology, Molecular Biology and Genome Research, R. G. Lugar Center for Public Health Research, National Center for Disease Control and Public Health (NCDC) of Georgia.	Giorgi Gogoladze et al
EPI_ISL_3804070	Georgia/Tb-SNGS457/2021	2021-06-29	Asia	Georgia	Department for Virology, Molecular Biology and Genome Research, R. G. Lugar Center for Public Health Research, National Center for Disease Control and Public Health (NCDC) of Georgia.	Department for Virology, Molecular Biology and Genome Research, R. G. Lugar Center for Public Health Research, National Center for Disease Control and Public Health (NCDC) of Georgia.	Giorgi Gogoladze et al
EPI_ISL_3804071	Georgia/Tb-SNGS458/2021	2021-06-09	Asia	Georgia	Department for Virology, Molecular Biology and Genome Research, R. G. Lugar Center for Public Health Research, National Center for Disease Control and Public Health (NCDC) of Georgia.	Department for Virology, Molecular Biology and Genome Research, R. G. Lugar Center for Public Health Research, National Center for Disease Control and Public Health (NCDC) of Georgia.	Giorgi Gogoladze et al
EPI_ISL_3804072	Georgia/Tb-SNGS459/2021	2021-07-03	Asia	Georgia	Department for Virology, Molecular Biology and Genome Research, R. G. Lugar Center for Public Health Research, National Center for Disease Control and Public Health (NCDC) of Georgia.	Department for Virology, Molecular Biology and Genome Research, R. G. Lugar Center for Public Health Research, National Center for Disease Control and Public Health (NCDC) of Georgia.	Giorgi Gogoladze et al
EPI_ISL_3997768	Georgia/Tb-SNGS651/2021	2021-08-07	Asia	Georgia	Department for Virology, Molecular Biology and Genome Research, R. G. Lugar Center for Public Health Research, National Center for Disease Control and Public Health (NCDC) of Georgia.	Department for Virology, Molecular Biology and Genome Research, R. G. Lugar Center for Public Health Research, National Center for Disease Control and Public Health (NCDC) of Georgia.	Giorgi Tomashvili et al
EPI_ISL_3997059	Georgia/Tb-SNGS652/2021	2021-08-07	Asia	Georgia	Department for Virology, Molecular Biology and Genome Research, R. G. Lugar Center for Public Health Research, National Center for Disease Control and Public Health (NCDC) of Georgia.	Department for Virology, Molecular Biology and Genome Research, R. G. Lugar Center for Public Health Research, National Center for Disease Control and Public Health (NCDC) of Georgia.	Giorgi Tomashvili et al
EPI_ISL_3997058	Georgia/Tb-SNGS654/2021	2021-08-07	Asia	Georgia	Department for Virology, Molecular Biology and Genome Research, R. G. Lugar Center for Public Health Research, National Center for Disease Control and Public Health (NCDC) of Georgia.	Department for Virology, Molecular Biology and Genome Research, R. G. Lugar Center for Public Health Research, National Center for Disease Control and Public Health (NCDC) of Georgia.	Giorgi Tomashvili et al
EPI_ISL_3997972	Georgia/Tb-SNGS659/2021	2021-08-07	Asia	Georgia	Department for Virology, Molecular Biology and Genome Research, R. G. Lugar Center for Public Health Research, National Center for Disease Control and Public Health (NCDC) of Georgia.	Department for Virology, Molecular Biology and Genome Research, R. G. Lugar Center for Public Health Research, National Center for Disease Control and Public Health (NCDC) of Georgia.	Giorgi Tomashvili et al
EPI_ISL_3996917	Georgia/Tb-SNGS671/2021	2021-08-09	Asia	Georgia	Department for Virology, Molecular Biology and Genome Research, R. G. Lugar Center for Public Health Research, National Center for Disease Control and Public Health (NCDC) of Georgia.	Department for Virology, Molecular Biology and Genome Research, R. G. Lugar Center for Public Health Research, National Center for Disease Control and Public Health (NCDC) of Georgia.	Giorgi Tomashvili et al
EPI_ISL_3996682	Georgia/Tb-SNGS675/2021	2021-08-09	Asia	Georgia	Department for Virology, Molecular Biology and Genome Research, R. G. Lugar Center for Public Health Research, National Center for Disease Control and Public Health (NCDC) of Georgia.	Department for Virology, Molecular Biology and Genome Research, R. G. Lugar Center for Public Health Research, National Center for Disease Control and Public Health (NCDC) of Georgia.	Giorgi Tomashvili et al
EPI_ISL_3997891	Georgia/Tb-SNGS676/2021	2021-08-09	Asia	Georgia	Department for Virology, Molecular Biology and Genome Research, R. G. Lugar Center for Public Health Research, National Center for Disease Control and Public Health (NCDC) of Georgia.	Department for Virology, Molecular Biology and Genome Research, R. G. Lugar Center for Public Health Research, National Center for Disease Control and Public Health (NCDC) of Georgia.	Giorgi Tomashvili et al
EPI_ISL_3997741	Georgia/Tb-SNGS680/2021	2021-08-09	Asia	Georgia	Department for Virology, Molecular Biology and Genome Research, R. G. Lugar Center for Public Health Research, National Center for Disease Control and Public Health (NCDC) of Georgia.	Department for Virology, Molecular Biology and Genome Research, R. G. Lugar Center for Public Health Research, National Center for Disease Control and Public Health (NCDC) of Georgia.	Giorgi Tomashvili et al
EPI_ISL_3995550	Georgia/Tb-SNGS681/2021	2021-08-09	Asia	Georgia	Department for Virology, Molecular Biology and Genome Research, R. G. Lugar Center for Public Health Research, National Center for Disease Control and Public Health (NCDC) of Georgia.	Department for Virology, Molecular Biology and Genome Research, R. G. Lugar Center for Public Health Research, National Center for Disease Control and Public Health (NCDC) of Georgia.	Giorgi Tomashvili et al
EPI_ISL_3997060	Georgia/Tb-SNGS684/2021	2021-08-09	Asia	Georgia	Department for Virology, Molecular Biology and Genome Research, R. G. Lugar Center for Public Health Research, National Center for Disease Control and Public Health (NCDC) of Georgia.	Department for Virology, Molecular Biology and Genome Research, R. G. Lugar Center for Public Health Research, National Center for Disease Control and Public Health (NCDC) of Georgia.	Giorgi Tomashvili et al
EPI_ISL_3997738	Georgia/Tb-SNGS685/2021	2021-08-01	Asia	Georgia	Department for Virology, Molecular Biology and Genome Research, R. G. Lugar Center for Public Health Research, National Center for Disease Control and Public Health (NCDC) of Georgia.	Department for Virology, Molecular Biology and Genome Research, R. G. Lugar Center for Public Health Research, National Center for Disease Control and Public Health (NCDC) of Georgia.	Giorgi Tomashvili et al
EPI_ISL_3901561	Georgia/Tb-SNGS686/2021	2021-07-29	Asia	Georgia	Department for Virology, Molecular Biology and Genome Research, R. G. Lugar Center for Public Health Research, National Center for Disease Control and Public Health (NCDC) of Georgia.	Department for Virology, Molecular Biology and Genome Research, R. G. Lugar Center for Public Health Research, National Center for Disease Control and Public Health (NCDC) of Georgia.	Giorgi Tomashvili et al
EPI_ISL_3997740	Georgia/Tb-SNGS693/2021	2021-08-07	Asia	Georgia	Department for Virology, Molecular Biology and Genome Research, R. G. Lugar Center for Public Health Research, National Center for Disease Control and Public Health (NCDC) of Georgia.	Department for Virology, Molecular Biology and Genome Research, R. G. Lugar Center for Public Health Research, National Center for Disease Control and Public Health (NCDC) of Georgia.	Giorgi Tomashvili et al
EPI_ISL_3804073	Georgia/Tb-SNGS694/2021	2021-06-29	Asia	Georgia	Department for Virology, Molecular Biology and Genome Research, R. G. Lugar Center for Public Health Research, National Center for Disease Control and Public Health (NCDC) of Georgia.	Department for Virology, Molecular Biology and Genome Research, R. G. Lugar Center for Public Health Research, National Center for Disease Control and Public Health (NCDC) of Georgia.	Giorgi Gogoladze et al
EPI_ISL_3992006	Georgia/Tb-SNGS699/2021	2021-06-15	Asia	Georgia	Department for Virology, Molecular Biology and Genome Research, R. G. Lugar Center for Public Health Research, National Center for Disease Control and Public Health (NCDC) of Georgia.	Department for Virology, Molecular Biology and Genome Research, R. G. Lugar Center for Public Health Research, National Center for Disease Control and Public Health (NCDC) of Georgia.	Giorgi Tomashvili et al
EPI_ISL_3997830	Georgia/Tb-SNGS704/2021	2021-07-01	Asia	Georgia	Department for Virology, Molecular Biology and Genome Research, R. G. Lugar Center for Public Health Research, National Center for Disease Control and Public Health (NCDC) of Georgia.	Department for Virology, Molecular Biology and Genome Research, R. G. Lugar Center for Public Health Research, National Center for Disease Control and Public Health (NCDC) of Georgia.	Giorgi Tomashvili et al
EPI_ISL_3992995	Georgia/Tb-SNGS705/2021	2021-07-02	Asia	Georgia	Department for Virology, Molecular Biology and Genome Research, R. G. Lugar Center for Public Health Research, National Center for Disease Control and Public Health (NCDC) of Georgia.	Department for Virology, Molecular Biology and Genome Research, R. G. Lugar Center for Public Health Research, National Center for Disease Control and Public Health (NCDC) of Georgia.	Giorgi Tomashvili et al
EPI_ISL_3997831	Georgia/Tb-SNGS711/2021	2021-05-24	Asia	Georgia	Department for Virology, Molecular Biology and Genome Research, R. G. Lugar Center for Public Health Research, National Center for Disease Control and Public Health (NCDC) of Georgia.	Department for Virology, Molecular Biology and Genome Research, R. G. Lugar Center for Public Health Research, National Center for Disease Control and Public Health (NCDC) of Georgia.	Giorgi Tomashvili et al
EPI_ISL_3996919	Georgia/Tb-SNGS722/2021	2021-08-01	Asia	Georgia	Department for Virology, Molecular Biology and Genome Research, R. G. Lugar Center for Public Health Research, National Center for Disease Control and Public Health (NCDC) of Georgia.	Department for Virology, Molecular Biology and Genome Research, R. G. Lugar Center for Public Health Research, National Center for Disease Control and Public Health (NCDC) of Georgia.	Giorgi Tomashvili et al
EPI_ISL_3996683	Georgia/Tb-SNGS726/2021	2021-08-06	Asia	Georgia	Department for Virology, Molecular Biology and Genome Research, R. G. Lugar Center for Public Health Research, National Center for Disease Control and Public Health (NCDC) of Georgia.	Department for Virology, Molecular Biology and Genome Research, R. G. Lugar Center for Public Health Research, National Center for Disease Control and Public Health (NCDC) of Georgia.	Giorgi Tomashvili et al
EPI_ISL_416482	Georgia/Tb/2020	2020-03-13	Asia	Georgia	R. G. Lugar Center for Public Health Research, National Center for Disease Control and Public Health (NCDC) of Georgia.	R. G. Lugar Center for Public Health Research, National Center for Disease Control and Public Health (NCDC) of Georgia.	Adam Kotorashvili et al
EPI_ISL_1092255	Germany/BAV-PL-virotum_03CI7/2020	2020-12-16	Europe	Germany	Protzer Lab	Protzer Lab, Laboratory for Functional Genome Analysis, Dept. Genomics, Gene Center of the LMU Munich	Ulrike Protzer et al
EPI_ISL_1092279	Germany/BAV-PL-virotum_03LZ1/2020	2020-12-21	Europe	Germany	Protzer Lab	Protzer Lab, Laboratory for Functional Genome Analysis, Dept. Genomics, Gene Center of the LMU Munich	Ulrike Protzer et al
EPI_ISL_1092280	Germany/BAV-PL-virotum_0C082/2020	2020-12-22	Europe	Germany	Protzer Lab	Protzer Lab, Laboratory for Functional Genome Analysis, Dept. Genomics, Gene Center of the LMU Munich	Ulrike Protzer et al
EPI_ISL_1092281	Germany/BAV-PL-virotum_0K357/2021	2021-01-07	Europe	Germany	Protzer Lab	Protzer Lab, Laboratory for Functional Genome Analysis, Dept. Genomics, Gene Center of the LMU Munich	Ulrike Protzer et al
EPI_ISL_887356	Germany/BAV-PL-virotum_0iql/2020	2020-04-08	Europe	Germany	Protzer Lab	Protzer Lab, Gagneur Lab, Robert Koch Institut	Ulrike Protzer et al
EPI_ISL_887357	Germany/BAV-PL-virotum_0z2s/2020	2020-03-29	Europe	Germany	Protzer Lab	Protzer Lab, Gagneur Lab, Robert Koch Institut	Ulrike Protzer et al
EPI_ISL_1092282	Germany/BAV-PL-virotum_177W4/2020	2020-12-22	Europe	Germany	Protzer Lab	Protzer Lab, Laboratory for Functional Genome Analysis, Dept. Genomics, Gene Center of the LMU Munich	Ulrike Protzer et al
EPI_ISL_1373254	Germany/BAV-PL-virotum_1MZAN/2020	2020-12-23	Europe	Germany	Protzer Lab	Protzer Lab, Institut für Medizinische Mikrobiologie und Hygiene, Gagneur Lab	Ulrike Protzer et al
EPI_ISL_1373255	Germany/BAV-PL-virotum_1PSZM/2020	2020-10-02	Europe	Germany	Protzer Lab	Protzer Lab, Institut für Medizinische Mikrobiologie und Hygiene, Gagneur Lab	Ulrike Protzer et al
EPI_ISL_1092256	Germany/BAV-PL-virotum_1YSMX/2020	2020-12-30	Europe	Germany	Protzer Lab	Protzer Lab, Laboratory for Functional Genome Analysis, Dept. Genomics, Gene Center of the LMU Munich	Ulrike Protzer et al
EPI_ISL_887358	Germany/BAV-PL-virotum_1d36/2020	2020-04-07	Europe	Germany	Protzer Lab	Protzer Lab, Gagneur Lab, Robert Koch Institut	Ulrike Protzer et al
EPI_ISL_1092257	Germany/BAV-PL-virotum_23B88/2021	2021-01-06	Europe	Germany	Protzer Lab	Protzer Lab, Laboratory for Functional Genome Analysis, Dept. Genomics, Gene Center of the LMU Munich	Ulrike Protzer et al
EPI_ISL_1092258	Germany/BAV-PL-virotum_2A7ZJ/2020	2020-12-22	Europe	Germany	Protzer Lab	Protzer Lab, Laboratory for Functional Genome Analysis, Dept. Genomics, Gene Center of the LMU Munich	Ulrike Protzer et al
EPI_ISL_1373258	Germany/BAV-PL-virotum_2WBPW/2020	2020-10-23	Europe	Germany	Protzer Lab	Protzer Lab, Institut für Medizinische Mikrobiologie und Hygiene, Gagneur Lab	Ulrike Protzer et al
EPI_ISL_1092284	Germany/BAV-PL-virotum_2WNTT/2020	2020-12-15	Europe	Germany	Protzer Lab	Protzer Lab, Laboratory for Functional Genome Analysis, Dept. Genomics, Gene Center of the LMU Munich	Ulrike Protzer et al
EPI_ISL_1092259	Germany/BAV-PL-virotum_3FS86/2020	2020-11-25	Europe	Germany	Protzer Lab	Protzer Lab, Laboratory for Functional Genome Analysis, Dept. Genomics, Gene Center of the LMU Munich	Ulrike Protzer et al
EPI_ISL_1373259	Germany/BAV-PL-virotum_3L64B/2020	2020-11-16	Europe	Germany	Protzer Lab	Protzer Lab, Institut für Medizinische Mikrobiologie und Hygiene, Gagneur Lab	Ulrike Protzer et al
EPI_ISL_1373260	Germany/BAV-PL-virotum_452LT/2020	2020-12-04	Europe	Germany	Protzer Lab	Protzer Lab, Institut für Medizinische Mikrobiologie und Hygiene, Gagneur Lab	Ulrike Protzer et al
EPI_ISL_1092285	Germany/BAV-PL-virotum_4TYOW/2020	2020-11-04	Europe	Germany	Protzer Lab	Protzer Lab, Laboratory for Functional Genome Analysis, Dept. Genomics, Gene Center of the LMU Munich	Ulrike Protzer et al
EPI_ISL_1092286	Germany/BAV-PL-virotum_4V8WM/2020	2020-12-22	Europe	Germany	Protzer Lab	Protzer Lab, Laboratory for Functional Genome Analysis, Dept. Genomics, Gene Center of the LMU Munich	Ulrike Protzer et al
EPI_ISL_887359	Germany/BAV-PL-virotum_4dvv/2020	2020-03-30	Europe	Germany	Protzer Lab	Protzer Lab, Gagneur Lab, Robert Koch Institut	Ulrike Protzer et al
EPI_ISL_887360	Germany/BAV-PL-virotum_4wio/2020	2020-04-07	Europe	Germany	Protzer Lab	Protzer Lab, Gagneur Lab, Robert Koch Institut	Ulrike Protzer et al
EPI_ISL_1373264	Germany/BAV-PL-virotum_5SCZX/2020	2020-10-23	Europe	Germany	Protzer Lab	Protzer Lab, Institut für Medizinische Mikrobiologie und Hygiene, Gagneur Lab	Ulrike Protzer et al
EPI_ISL_887333	Germany/BAV-PL-virotum_5kt3/2020	2020-04-06	Europe	Germany	Protzer Lab	Protzer Lab, Gagneur Lab, Robert Koch Institut	Ulrike Protzer et al
EPI_ISL_887361	Germany/BAV-PL-virotum_5l8s/2020	2020-03-27	Europe	Germany	Protzer Lab	Protzer Lab, Gagneur Lab, Robert Koch Institut	Ulrike Protzer et al
EPI_ISL_887334	Germany/BAV-PL-virotum_5sw9/2020	2020-04-08	Europe	Germany	Protzer Lab	Protzer Lab, Gagneur Lab, Robert Koch Institut	Ulrike Protzer et al
EPI_ISL_887335	Germany/BAV-PL-virotum_5swa/2020	2020-04-04	Europe	Germany	Protzer Lab	Protzer Lab, Gagneur Lab, Robert Koch Institut	Ulrike Protzer et al
EPI_ISL_887362	Germany/BAV-PL-virotum_69ig/2020	2020-03-30	Europe	Germany	Protzer Lab	Protzer Lab, Gagneur Lab, Robert Koch Institut	Ulrike Protzer et al
EPI_ISL_1092288	Germany/BAV-PL-virotum_6K7YT/2020	2020-11-06	Europe	Germany	Protzer Lab	Protzer Lab, Laboratory for Functional Genome Analysis, Dept. Genomics, Gene Center of the LMU Munich	Ulrike Protzer et al
EPI_ISL_887363	Germany/BAV-PL-virotum_6f7x/2020	2020-04-07	Europe	Germany	Protzer Lab	Protzer Lab, Gagneur Lab, Robert Koch Institut	Ulrike Protzer et al
EPI_ISL_887364	Germany/BAV-PL-virotum_6gmn/2020	2020-03-31	Europe	Germany	Protzer Lab	Protzer Lab, Gagneur Lab, Robert Koch Institut	Ulrike Protzer et al
EPI_ISL_1092250	Germany/BAV-PL-virotum_7GYPP/2020	2020-11-27	Europe	Germany	Protzer Lab	Protzer Lab, Laboratory for Functional Genome Analysis, Dept. Genomics, Gene Center of the LMU Munich	Ulrike Protzer et al
EPI_ISL_1373266	Germany/BAV-PL-virotum_7TN1T/2020	2020-10-02	Europe	Germany	Protzer Lab	Protzer Lab, Institut für Medizinische Mikrobiologie und Hygiene, Gagneur Lab	Ulrike Protzer et al
EPI_ISL_1092290	Germany/BAV-PL-virotum_7XGWH/2020	2020-12-17	Europe	Germany	Protzer Lab	Protzer Lab, Laboratory for Functional Genome Analysis, Dept. Genomics, Gene Center of the LMU Munich	Ulrike Protzer et al
EPI_ISL_887336	Germany/BAV-PL-virotum_7ozt/2020	2020-03-30	Europe	Germany	Protzer Lab	Protzer Lab, Gagneur Lab, Robert Koch Institut	Ulrike Protzer et al
EPI_ISL_887368	Germany/BAV-PL-virotum_7vn1/2020	2020-04-09	Europe	Germany	Protzer Lab	Protzer Lab, Gagneur Lab, Robert Koch Institut	Ulrike Protzer et al
EPI_ISL_1092291	Germany/BAV-PL-virotum_82UJP/2020	2020-12-14	Europe	Germany	Protzer Lab	Protzer Lab, Laboratory for Functional Genome Analysis, Dept. Genomics, Gene Center of the LMU Munich	Ulrike Protzer et al
EPI_ISL_1092122	Germany/BAV-PL-virotum_846C0/2020	2020-12-22	Europe	Germany	Protzer Lab	Protzer Lab, Laboratory for Functional Genome Analysis, Dept. Genomics, Gene Center of the LMU Munich	Ulrike Protzer et al
EPI_ISL_1092260	Germany/BAV-PL-virotum_89XXM/2020	2020-11-27	Europe	Germany	Protzer Lab	Protzer Lab, Laboratory for Functional Genome Analysis, Dept. Genomics, Gene Center of the LMU Munich	Ulrike Protzer et al
EPI_ISL_887370	Germany/BAV-PL-virotum_8tam/2020	2020-03-25	Europe	Germany	Protzer Lab	Protzer Lab, Gagneur Lab, Robert Koch Institut	Ulrike Protzer et al
EPI_ISL_1092245	Germany/BAV-PL-virotum_93T0P/2020	2020-11-08	Europe	Germany	Protzer Lab	Protzer Lab, Laboratory for Functional Genome Analysis, Dept. Genomics, Gene Center of the LMU Munich	Ulrike Protzer et al
EPI_ISL_1092292	Germany/BAV-PL-virotum_957BT/2021	2021-01-01	Europe	Germany	Protzer Lab	Protzer Lab, Laboratory for Functional Genome Analysis, Dept. Genomics, Gene Center of the LMU Munich	Ulrike Protzer et al
EPI_ISL_887337	Germany/BAV-PL-virotum_96yc/2020	2020-04-06	Europe	Germany	Protzer Lab	Protzer Lab, Gagneur Lab, Robert Koch Institut	Ulrike Protzer et al
EPI_ISL_887371	Germany/BAV-PL-virotum_97n2/2020	2020-03-29	Europe	Germany	Protzer Lab	Protzer Lab, Gagneur Lab, Robert Koch Institut	Ulrike Protzer et al
EPI_ISL_1092261	Germany/BAV-PL-virotum_9JBE9/2020	2020-12-01	Europe	Germany	Protzer Lab	Protzer Lab, Laboratory for Functional Genome Analysis, Dept. Genomics, Gene Center of the LMU Munich	Ulrike Protzer et al
EPI_ISL_1092293	Germany/BAV-PL-virotum_9XXET/2020	2020-12-17	Europe	Germany	Protzer Lab	Protzer Lab, Laboratory for Functional Genome Analysis, Dept. Genomics, Gene Center of the LMU Munich	Ulrike Protzer et al
EPI_ISL_887372	Germany/BAV-PL-virotum_9q1w/2020	2020-04-02	Europe	Germany	Protzer Lab	Protzer Lab, Gagneur Lab, Robert Koch Institut	Ulrike Protzer et al
EPI_ISL_887373	Germany/BAV-PL-virotum_9qav/2020	2020-03-26	Europe	Germany	Protzer Lab	Protzer Lab, Gagneur Lab, Robert Koch Institut	Ulrike Protzer et al
EPI_ISL_887338	Germany/BAV-PL-virotum_9xyd/2020	2020-04-01	Europe	Germany	Protzer Lab	Protzer Lab, Gagneur Lab, Robert Koch Institut	Ulrike Protzer et al
EPI_ISL_1092294	Germany/BAV-PL-virotum_BVVZJ/2020	2020-12-07	Europe	Germany	Protzer Lab	Protzer Lab, Laboratory for Functional Genome Analysis, Dept. Genomics, Gene Center of the LMU Munich	Ulrike Protzer et al
EPI_ISL_1092264	Germany/BAV-PL-virotum_CJH0D/2020	2020-11-27	Europe	Germany	Protzer Lab	Protzer Lab, Laboratory for Functional Genome Analysis, Dept. Genomics, Gene Center of the LMU Munich	Ulrike Protzer et al
EPI_ISL_1373271	Germany/BAV-PL-virotum_COXB1/2020	2020-09-13	Europe	Germany	Protzer Lab	Protzer Lab, Institut für Medizinische Mikrobiologie und Hygiene, Gagneur Lab	Ulrike Protzer et al
EPI_ISL_1373274	Germany/BAV-PL-virotum_D20G9/2020	2020-10-02	Europe	Germany	Protzer Lab	Protzer Lab, Institut für Medizinische Mikrobiologie und Hygiene, Gagneur Lab	Ulrike Protzer et al
EPI_ISL_1092296	Germany/BAV-PL-virotum_DO5WB/2020	2020-11-27	Europe	Germany	Protzer Lab	Protzer Lab, Laboratory for Functional Genome Analysis, Dept. Genomics, Gene Center of the LMU Munich	Ulrike Protzer et al
EPI_ISL_1092297	Germany/BAV-PL-virotum_DTSCC/2020	2020-12-27	Europe	Germany	Protzer Lab	Protzer Lab, Laboratory for Functional Genome Analysis, Dept. Genomics, Gene Center of the LMU Munich	Ulrike Protzer et al
EPI_ISL_1092299	Germany/BAV-PL-virotum_EIKCF/2020	2020-12-27	Europe	Germany	Protzer Lab	Protzer Lab, Laboratory for Functional Genome Analysis, Dept. Genomics, Gene Center of the LMU Munich	Ulrike Protzer et al
EPI_ISL_1373276	Germany/BAV-PL-virotum_EU36V/2020	2020-10-23	Europe	Germany	Protzer Lab	Protzer Lab, Institut für Medizinische Mikrobiologie und Hygiene, Gagneur Lab	Ulrike Protzer et al
EPI_ISL_1092300	Germany/BAV-PL-virotum_EYEE4/2020	2020-11-09	Europe	Germany	Protzer Lab	Protzer Lab, Laboratory for Functional Genome Analysis, Dept. Genomics, Gene Center of the LMU Munich	Ulrike Protzer et al
EPI_ISL_1092266	Germany/BAV-PL-virotum_FO1UY/2020	2020-11-04	Europe	Germany	Protzer Lab	Protzer Lab, Laboratory for Functional Genome Analysis, Dept. Genomics, Gene Center of the LMU Munich	Ulrike Protzer et al
EPI_ISL_1092301	Germany/BAV-PL-virotum_G1YXE/2021	2021-01-07	Europe	Germany	Protzer Lab	Protzer Lab, Laboratory for Functional Genome Analysis, Dept. Genomics, Gene Center of the LMU Munich	Ulrike Protzer et al
EPI_ISL_1092267	Germany/BAV-PL-virotum_GD5JW/2020	2020-11-04	Europe	Germany	Protzer Lab	Protzer Lab, Laboratory for Functional Genome Analysis, Dept. Genomics, Gene Center of the LMU Munich	Ulrike Protzer et al
EPI_ISL_1373278	Germany/BAV-PL-virotum_GDMZJ/2020	2020-10-21	Europe	Germany	Protzer Lab	Protzer Lab, Institut für Medizinische Mikrobiologie und Hygiene, Gagneur Lab	Ulrike Protzer et al
EPI_ISL_1092302	Germany/BAV-PL-virotum_GGJUU/2021	2021-01-05	Europe	Germany	Protzer Lab	Protzer Lab, Laboratory for Functional Genome Analysis, Dept. Genomics, Gene Center of the LMU Munich	Ulrike Protzer et al
EPI_ISL_1092268	Germany/BAV-PL-virotum_GV6GS/2020	2020-12-21	Europe	Germany	Protzer Lab	Protzer Lab, Laboratory for Functional Genome Analysis, Dept. Genomics, Gene Center of the LMU Munich	Ulrike Protzer et al
EPI_ISL_1092269	Germany/BAV-PL-virotum_HCUR6/2020	2020-12-04	Europe	Germany	Protzer Lab	Protzer Lab, Laboratory for Functional Genome Analysis, Dept. Genomics, Gene Center of the LMU Munich	Ulrike Protzer et al
EPI_ISL_1092304	Germany/BAV-PL-virotum_I4H7W/2020	2020-12-07	Europe	Germany	Protzer Lab	Protzer Lab, Laboratory for Functional Genome Analysis, Dept. Genomics, Gene Center of the LMU Munich	Ulrike Protzer et al
EPI_ISL_1092270	Germany/BAV-PL-virotum_IHE50/2020	2020-12-19	Europe	Germany	Protzer Lab	Protzer Lab, Laboratory for Functional Genome Analysis, Dept. Genomics, Gene Center of the LMU Munich	Ulrike Protzer et al
EPI_ISL_1092305	Germany/BAV-PL-virotum_IKQI7/2020	2020-12-16	Europe	Germany	Protzer Lab	Protzer Lab, Laboratory for Functional Genome Analysis, Dept. Genomics, Gene Center of the LMU Munich	Ulrike Protzer et al
EPI_ISL_1373280	Germany/BAV-PL-virotum_ILG4M/2020	2020-10-21	Europe	Germany	Protzer Lab	Protzer Lab, Institut für Medizinische Mikrobiologie und Hygiene, Gagneur Lab	Ulrike Protzer et al
EPI_ISL_1092271	Germany/BAV-PL-virotum_J87HT/2020	2020-11-27	Europe	Germany	Protzer Lab	Protzer Lab, Laboratory for Functional Genome Analysis, Dept. Genomics, Gene Center of the LMU Munich	Ulrike Protzer et al
EPI_ISL_1092306	Germany/BAV-PL-virotum_JSNWS/2020	2020-12-05	Europe	Germany	Protzer Lab	Protzer Lab, Laboratory for Functional Genome Analysis, Dept. Genomics, Gene Center of the LMU Munich	Ulrike Protzer et al
EPI_ISL_1092272	Germany/BAV-PL-virotum_JXZJO/2021	2021-01-02	Europe	Germany	Protzer Lab	Protzer Lab, Laboratory for Functional Genome Analysis, Dept. Genomics, Gene Center of the LMU Munich	Ulrike Protzer et al
EPI_ISL_1373282	Germany/BAV-PL-virotum_KVX86/2020	2020-10-18	Europe	Germany	Protzer Lab	Protzer Lab, Institut für Medizinische Mikrobiologie und Hygiene, Gagneur Lab	Ulrike Protzer et al
EPI_ISL_1373283	Germany/BAV-PL-virotum_LGXJN/2020	2020-12-08	Europe	Germany	Protzer Lab	Protzer Lab, Institut für Medizinische Mikrobiologie und Hygiene, Gagneur Lab	Ulrike Protzer et al
EPI_ISL_1373284	Germany/BAV-PL-virotum_LKPDZ/2020	2020-10-21	Europe	Germany	Protzer Lab	Protzer Lab, Institut für Medizinische Mikrobiologie und Hygiene, Gagneur Lab	Ulrike Protzer et al
EPI_ISL_1373285	Germany/BAV-PL-virotum_LUW7M/2020	2020-12-29	Europe	Germany	Protzer Lab	Protzer Lab, Institut für Medizinische Mikrobiologie und Hygiene, Gagneur Lab	Ulrike Protzer et al
EPI_ISL_1373286	Germany/BAV-PL-virotum_LXR00/2020	2020-10-21	Europe	Germany	Protzer Lab	Protzer Lab, Institut für Medizinische Mikrobiologie und Hygiene, Gagneur Lab	Ulrike Protzer et al
EPI_ISL_1092247	Germany/BAV-PL-virotum_M1RGX/2020	2020-11-03	Europe	Germany	Protzer Lab	Protzer Lab, Laboratory for Functional Genome Analysis, Dept. Genomics, Gene Center of the LMU Munich	Ulrike Protzer et al
EPI_ISL_1092309	Germany/BAV-PL-virotum_MPW9E/2020	2020-12-26	Europe	Germany	Protzer Lab	Protzer Lab, Laboratory for Functional Genome Analysis, Dept. Genomics, Gene Center of the LMU Munich	Ulrike Protzer et al
EPI_ISL_1373289	Germany/BAV-PL-virotum_NKWV4/2020	2020-10-25	Europe	Germany	Protzer Lab	Protzer Lab, Institut für Medizinische Mikrobiologie und Hygiene, Gagneur Lab	Ulrike Protzer et al
EPI_ISL_1092274	Germany/BAV-PL-virotum_NZ4AX/2020	2020-11-30	Europe	Germany	Protzer Lab	Protzer Lab, Laboratory for Functional Genome Analysis, Dept. Genomics, Gene Center of the LMU Munich	Ulrike Protzer et al
EPI_ISL_1092310	Germany/BAV-PL-virotum_O817T/2021	2021-01-05	Europe	Germany	Protzer Lab	Protzer Lab, Laboratory for Functional Genome Analysis, Dept. Genomics, Gene Center of the LMU Munich	Ulrike Protzer et al
EPI_ISL_1092253	Germany/BAV-PL-virotum_PF1UU/2020	2020-12-28	Europe	Germany	Protzer Lab	Protzer Lab, Laboratory for Functional Genome Analysis, Dept. Genomics, Gene Center of the LMU Munich	Ulrike Protzer et al
EPI_ISL_1092311	Germany/BAV-PL-virotum_Q2I9Q/2020	2020-12-04	Europe	Germany	Protzer Lab	Protzer Lab, Laboratory for Functional Genome Analysis, Dept. Genomics, Gene Center of the LMU Munich	Ulrike Protzer et al
EPI_ISL_1092275	Germany/BAV-PL-virotum_QD7ZT/2020	2020-12-04	Europe	Germany	Protzer Lab	Protzer Lab, Laboratory for Functional Genome Analysis, Dept. Genomics, Gene Center of the LMU Munich	Ulrike Protzer et al
EPI_ISL_1092312	Germany/BAV-PL-virotum_QIO4M/2021	2021-01-07	Europe	Germany	Protzer Lab	Protzer Lab, Laboratory for Functional Genome Analysis, Dept. Genomics, Gene Center of the LMU Munich	Ulrike Protzer et al
EPI_ISL_1092313	Germany/BAV-PL-virotum_QJMDH/2021	2021-01-05	Europe	Germany	Protzer Lab	Protzer Lab, Laboratory for Functional Genome Analysis, Dept. Genomics, Gene Center of the LMU Munich	Ulrike Protzer et al
EPI_ISL_1092314	Germany/BAV-PL-virotum_QMAMT/2021	2021-01-07	Europe	Germany	Protzer Lab	Protzer Lab, Laboratory for Functional Genome Analysis, Dept. Genomics, Gene Center of the LMU Munich	Ulrike Protzer et al
EPI_ISL_1092246	Germany/BAV-PL-virotum_QYP8U/2020	2020-11-22	Europe	Germany	Protzer Lab	Protzer Lab, Laboratory for Functional Genome Analysis, Dept. Genomics, Gene Center of the LMU Munich	Ulrike Protzer et al
EPI_ISL_1373295	Germany/BAV-PL-virotum_R01US/2020	2020-10-26	Europe	Germany	Protzer Lab	Protzer Lab, Institut für Medizinische Mikrobiologie und Hygiene, Gagneur Lab	Ulrike Protzer et al
EPI_ISL_1092315	Germany/BAV-PL-virotum_R0757/2020	2020-12-27	Europe	Germany	Protzer Lab	Protzer Lab, Laboratory for Functional Genome Analysis, Dept. Genomics, Gene Center of the LMU Munich	Ulrike Protzer et al
EPI_ISL_1373296	Germany/BAV-PL-virotum_RMB0Q/2020	2020-10-22	Europe	Germany	Protzer Lab	Protzer Lab, Institut für Medizinische Mikrobiologie und Hygiene, Gagneur Lab	Ulrike Protzer et al
EPI_ISL_1373299	Germany/BAV-PL-virotum_S6H4Z/2020	2020-10-20	Europe	Germany	Protzer Lab	Protzer Lab, Institut für Medizinische Mikrobiologie und Hygiene, Gagneur Lab	Ulrike Protzer et al
EPI_ISL_1373300	Germany/BAV-PL-virotum_SINTB/2020	2020-10-21	Europe	Germany	Protzer Lab	Protzer Lab, Institut für Medizinische Mikrobiologie und Hygiene, Gagneur Lab	Ulrike Protzer et al
EPI_ISL_1373301	Germany/BAV-PL-virotum_SMHUL/2020	2020-10-21	Europe	Germany	Protzer Lab	Protzer Lab, Institut für Medizinische Mikrobiologie und Hygiene, Gagneur Lab	Ulrike Protzer et al
EPI_ISL_1092276	Germany/BAV-PL-virotum_SPQ3I/2020	2020-12-02	Europe	Germany	Protzer Lab	Protzer Lab, Laboratory for Functional Genome Analysis, Dept. Genomics, Gene Center of the LMU Munich	Ulrike Protzer et al
EPI_ISL_1092124	Germany/BAV-PL-virotum_SZKBJ/2020	2020-12-18	Europe	Germany	Protzer Lab	Protzer Lab, Laboratory for Functional Genome Analysis, Dept. Genomics, Gene Center of the LMU Munich	Ulrike Protzer et al
EPI_ISL_1092316	Germany/BAV-PL-virotum_T0SAX/2020	2020-11-09	Europe	Germany	Protzer Lab	Protzer Lab, Laboratory for Functional Genome Analysis, Dept. Genomics, Gene Center of the LMU Munich	Ulrike Protzer et al
EPI_ISL_1092248	Germany/BAV-PL-virotum_TGIU8/2020	2020-12-17	Europe	Germany	Protzer Lab	Protzer Lab, Laboratory for Functional Genome Analysis, Dept. Genomics, Gene Center of the LMU Munich	Ulrike Protzer et al
EPI_ISL_1373304	Germany/BAV-PL-virotum_UA8CU/2020	2020-12-01	Europe	Germany	Protzer Lab	Protzer Lab, Institut für Medizinische Mikrobiologie und Hygiene, Gagneur Lab	Ulrike Protzer et al
EPI_ISL_1373305	Germany/BAV-PL-virotum_UC4MY/2020	2020-12-22	Europe	Germany	Protzer Lab	Protzer Lab, Institut für Medizinische Mikrobiologie und Hygiene, Gagneur Lab	Ulrike Protzer et al
EPI_ISL_1092317	Germany/BAV-PL-virotum_UVPKW/2020	2020-12-07	Europe	Germany	Protzer Lab	Protzer Lab, Laboratory for Functional Genome Analysis, Dept. Genomics, Gene Center of the LMU Munich	Ulrike Protzer et al
EPI_ISL_1373306	Germany/BAV-PL-virotum_V21B5/2020	2020-10-31	Europe	Germany	Protzer Lab	Protzer Lab, Institut für Medizinische Mikrobiologie und Hygiene, Gagneur Lab	Ulrike Protzer et al
EPI_ISL_1092277	Germany/BAV-PL-virotum_V2PS2/2020	2020-11-06	Europe	Germany	Protzer Lab	Protzer Lab, Laboratory for Functional Genome Analysis, Dept. Genomics, Gene Center of the LMU Munich	Ulrike Protzer et al
EPI_ISL_1092318	Germany/BAV-PL-virotum_VAXCJ/2020	2020-12-02	Europe	Germany	Protzer Lab	Protzer Lab, Laboratory for Functional Genome Analysis, Dept. Genomics, Gene Center of the LMU Munich	Ulrike Protzer et al
EPI_ISL_1092249	Germany/BAV-PL-virotum_VGB67/2020	2020-12-15	Europe	Germany	Protzer Lab	Protzer Lab, Laboratory for Functional Genome Analysis, Dept. Genomics, Gene Center of the LMU Munich	Ulrike Protzer et al
EPI_ISL_1373307	Germany/BAV-PL-virotum_VVFG0/2020	2020-12-16	Europe	Germany	Protzer Lab	Protzer Lab, Institut für Medizinische Mikrobiologie und Hygiene, Gagneur Lab	Ulrike Protzer et al
EPI_ISL_1092251	Germany/BAV-PL-virotum_W35XR/2021	2021-01-07	Europe	Germany	Protzer Lab	Protzer Lab, Laboratory for Functional Genome Analysis, Dept. Genomics, Gene Center of the LMU Munich	Ulrike Protzer et al
EPI_ISL_1373309	Germany/BAV-PL-virotum_WNB33/2020	2020-12-16	Europe	Germany	Protzer Lab	Protzer Lab, Institut für Medizinische Mikrobiologie und Hygiene, Gagneur Lab	Ulrike Protzer et al
EPI_ISL_1092319	Germany/BAV-PL-virotum_X0KH1/2020	2020-12-14	Europe	Germany	Protzer Lab	Protzer Lab, Laboratory for Functional Genome Analysis, Dept. Genomics, Gene Center of the LMU Munich	Ulrike Protzer et al
EPI_ISL_1092320	Germany/BAV-PL-virotum_X5WDI/2020	2020-12-22	Europe	Germany	Protzer Lab	Protzer Lab, Laboratory for Functional Genome Analysis, Dept. Genomics, Gene Center of the LMU Munich	Ulrike Protzer et al
EPI_ISL_1092321	Germany/BAV-PL-virotum_XHP5W/2020	2020-12-17	Europe	Germany	Protzer Lab	Protzer Lab, Laboratory for Functional Genome Analysis, Dept. Genomics, Gene Center of the LMU Munich	Ulrike Protzer et al
EPI_ISL_1092322	Germany/BAV-PL-virotum_Y6TE1/2020	2020-12-17	Europe	Germany	Protzer Lab	Protzer Lab, Laboratory for Functional Genome Analysis, Dept. Genomics, Gene Center of the LMU Munich	Ulrike Protzer et al
EPI_ISL_1092323	Germany/BAV-PL-virotum_Y8J0C/2020	2020-12-18	Europe	Germany	Protzer Lab	Protzer Lab, Laboratory for Functional Genome Analysis, Dept. Genomics, Gene Center of the LMU Munich	Ulrike Protzer et al
EPI_ISL_1373313	Germany/BAV-PL-virotum_ZDSZJ/2020	2020-10-20	Europe	Germany	Protzer Lab	Protzer Lab, Institut für Medizinische Mikrobiologie und Hygiene, Gagneur Lab	Ulrike Protzer et al
EPI_ISL_1092254	Germany/BAV-PL-virotum_ZRMVU/2021	2021-01-07	Europe	Germany	Protzer Lab	Protzer Lab, Laboratory for Functional Genome Analysis, Dept. Genomics, Gene Center of the LMU Munich	Ulrike Protzer et al
EPI_ISL_1373314	Germany/BAV-PL-virotum_ZSWFL/2020	2020-10-20	Europe	Germany	Protzer Lab	Protzer Lab, Institut für Medizinische Mikrobiologie und Hygiene, Gagneur Lab	Ulrike Protzer et al
EPI_ISL_887339	Germany/BAV-PL-virotum_aloq/2020	2020-03-27	Europe	Germany	Protzer Lab	Protzer Lab, Gagneur Lab, Robert Koch Institut	Ulrike Protzer et al
EPI_ISL_887340	Germany/BAV-PL-virotum_amoq/2020	2020-04-08	Europe	Germany	Protzer Lab	Protzer Lab, Gagneur Lab, Robert Koch Institut	Ulrike Protzer et al
EPI_ISL_887374	Germany/BAV-PL-virotum_baeu/2020	2020-03-30	Europe	Germany	Protzer Lab	Protzer Lab, Gagneur Lab, Robert Koch Institut	Ulrike Protzer et al
EPI_ISL_887328	Germany/BAV-PL-virotum_bt1x/2020	2020-05-11	Europe	Germany	Protzer Lab	Protzer Lab, Gagneur Lab, Robert Koch Institut	Ulrike Protzer et al
EPI_ISL_887375	Germany/BAV-PL-virotum_ch2b/2020	2020-04-08	Europe	Germany	Protzer Lab	Protzer Lab, Gagneur Lab, Robert Koch Institut	Ulrike Protzer et al
EPI_ISL_887376	Germany/BAV-PL-virotum_chtb/2020	2020-04-03	Europe	Germany	Protzer Lab	Protzer Lab, Gagneur Lab, Robert Koch Institut	Ulrike Protzer et al
EPI_ISL_887331	Germany/BAV-PL-virotum_cofh/2020	2020-03-28	Europe	Germany	Protzer Lab	Protzer Lab, Gagneur Lab, Robert Koch Institut	Ulrike Protzer et al
EPI_ISL_887378	Germany/BAV-PL-virotum_eksc/2020	2020-03-30	Europe	Germany	Protzer Lab	Protzer Lab, Gagneur Lab, Robert Koch Institut	Ulrike Protzer et al
EPI_ISL_887379	Germany/BAV-PL-virotum_er5j/2020	2020-03-29	Europe	Germany	Protzer Lab	Protzer Lab, Gagneur Lab, Robert Koch Institut	Ulrike Protzer et al
EPI_ISL_887341	Germany/BAV-PL-virotum_f7t0/2020	2020-03-29	Europe	Germany	Protzer Lab	Protzer Lab, Gagneur Lab, Robert Koch Institut	Ulrike Protzer et al
EPI_ISL_887380	Germany/BAV-PL-virotum_ff66/2020	2020-03-26	Europe	Germany	Protzer Lab	Protzer Lab, Gagneur Lab, Robert Koch Institut	Ulrike Protzer et al
EPI_ISL_887342	Germany/BAV-PL-virotum_frhk/2020	2020-04-05	Europe	Germany	Protzer Lab	Protzer Lab, Gagneur Lab, Robert Koch Institut	Ulrike Protzer et al
EPI_ISL_887381	Germany/BAV-PL-virotum_g3hl/2020	2020-03-30	Europe	Germany	Protzer Lab	Protzer Lab, Gagneur Lab, Robert Koch Institut	Ulrike Protzer et al
EPI_ISL_887383	Germany/BAV-PL-virotum_hbkr/2020	2020-03-26	Europe	Germany	Protzer Lab	Protzer Lab, Gagneur Lab, Robert Koch Institut	Ulrike Protzer et al
EPI_ISL_887343	Germany/BAV-PL-virotum_hr88/2020	2020-04-08	Europe	Germany	Protzer Lab	Protzer Lab, Gagneur Lab, Robert Koch Institut	Ulrike Protzer et al
EPI_ISL_887384	Germany/BAV-PL-virotum_i68m/2020	2020-03-30	Europe	Germany	Protzer Lab	Protzer Lab, Gagneur Lab, Robert Koch Institut	Ulrike Protzer et al
EPI_ISL_887385	Germany/BAV-PL-virotum_ih99/2020	2020-04-03	Europe	Germany	Protzer Lab	Protzer Lab, Gagneur Lab, Robert Koch Institut	Ulrike Protzer et al
EPI_ISL_887386	Germany/BAV-PL-virotum_iixy/2020	2020-03-27	Europe	Germany	Protzer Lab	Protzer Lab, Gagneur Lab, Robert Koch Institut	Ulrike Protzer et al
EPI_ISL_887389	Germany/BAV-PL-virotum_j5jn/2020	2020-04-01	Europe	Germany	Protzer Lab	Protzer Lab, Gagneur Lab, Robert Koch Institut	Ulrike Protzer et al
EPI_ISL_887344	Germany/BAV-PL-virotum_jebj/2020	2020-03-29	Europe	Germany	Protzer Lab	Protzer Lab, Gagneur Lab, Robert Koch Institut	Ulrike Protzer et al
EPI_ISL_887346	Germany/BAV-PL-virotum_k1l7/2020	2020-03-27	Europe	Germany	Protzer Lab	Protzer Lab, Gagneur Lab, Robert Koch Institut	Ulrike Protzer et al
EPI_ISL_887390	Germany/BAV-PL-virotum_kuz0/2020	2020-04-08	Europe	Germany	Protzer Lab	Protzer Lab, Gagneur Lab, Robert Koch Institut	Ulrike Protzer et al
EPI_ISL_887392	Germany/BAV-PL-virotum_m3n9/2020	2020-04-09	Europe	Germany	Protzer Lab	Protzer Lab, Gagneur Lab, Robert Koch Institut	Ulrike Protzer et al
EPI_ISL_887393	Germany/BAV-PL-virotum_m4c8/2020	2020-03-31	Europe	Germany	Protzer Lab	Protzer Lab, Gagneur Lab, Robert Koch Institut	Ulrike Protzer et al
EPI_ISL_887394	Germany/BAV-PL-virotum_o0qt/2020	2020-03-30	Europe	Germany	Protzer Lab	Protzer Lab, Gagneur Lab, Robert Koch Institut	Ulrike Protzer et al
EPI_ISL_887395	Germany/BAV-PL-virotum_ogea/2020	2020-03-27	Europe	Germany	Protzer Lab	Protzer Lab, Gagneur Lab, Robert Koch Institut	Ulrike Protzer et al
EPI_ISL_887396	Germany/BAV-PL-virotum_oz13/2020	2020-04-01	Europe	Germany	Protzer Lab	Protzer Lab, Gagneur Lab, Robert Koch Institut	Ulrike Protzer et al
EPI_ISL_887397	Germany/BAV-PL-virotum_pnrh/2020	2020-03-27	Europe	Germany	Protzer Lab	Protzer Lab, Gagneur Lab, Robert Koch Institut	Ulrike Protzer et al
EPI_ISL_887398	Germany/BAV-PL-virotum_por7/2020	2020-04-07	Europe	Germany	Protzer Lab	Protzer Lab, Gagneur Lab, Robert Koch Institut	Ulrike Protzer et al
EPI_ISL_887399	Germany/BAV-PL-virotum_pufo/2020	2020-04-01	Europe	Germany	Protzer Lab	Protzer Lab, Gagneur Lab, Robert Koch Institut	Ulrike Protzer et al
EPI_ISL_887348	Germany/BAV-PL-virotum_pufy/2020	2020-04-06	Europe	Germany	Protzer Lab	Protzer Lab, Gagneur Lab, Robert Koch Institut	Ulrike Protzer et al
EPI_ISL_887400	Germany/BAV-PL-virotum_qj52/2020	2020-04-06	Europe	Germany	Protzer Lab	Protzer Lab, Gagneur Lab, Robert Koch Institut	Ulrike Protzer et al
EPI_ISL_887349	Germany/BAV-PL-virotum_qj5b/2020	2020-03-30	Europe	Germany	Protzer Lab	Protzer Lab, Gagneur Lab, Robert Koch Institut	Ulrike Protzer et al
EPI_ISL_887401	Germany/BAV-PL-virotum_r7fp/2020	2020-03-28	Europe	Germany	Protzer Lab	Protzer Lab, Gagneur Lab, Robert Koch Institut	Ulrike Protzer et al
EPI_ISL_887402	Germany/BAV-PL-virotum_rqtj/2020	2020-04-04	Europe	Germany	Protzer Lab	Protzer Lab, Gagneur Lab, Robert Koch Institut	Ulrike Protzer et al
EPI_ISL_887350	Germany/BAV-PL-virotum_rri8/2020	2020-03-27	Europe	Germany	Protzer Lab	Protzer Lab, Gagneur Lab, Robert Koch Institut	Ulrike Protzer et al
EPI_ISL_887403	Germany/BAV-PL-virotum_rx6p/2020	2020-04-08	Europe	Germany	Protzer Lab	Protzer Lab, Gagneur Lab, Robert Koch Institut	Ulrike Protzer et al
EPI_ISL_887351	Germany/BAV-PL-virotum_rx6q/2020	2020-04-03	Europe	Germany	Protzer Lab	Protzer Lab, Gagneur Lab, Robert Koch Institut	Ulrike Protzer et al
EPI_ISL_887404	Germany/BAV-PL-virotum_s5jw/2020	2020-04-07	Europe	Germany	Protzer Lab	Protzer Lab, Gagneur Lab, Robert Koch Institut	Ulrike Protzer et al
EPI_ISL_887405	Germany/BAV-PL-virotum_sdu6/2020	2020-04-02	Europe	Germany	Protzer Lab	Protzer Lab, Gagneur Lab, Robert Koch Institut	Ulrike Protzer et al
EPI_ISL_887406	Germany/BAV-PL-virotum_sejw/2020	2020-03-25	Europe	Germany	Protzer Lab	Protzer Lab, Gagneur Lab, Robert Koch Institut	Ulrike Protzer et al
EPI_ISL_887407	Germany/BAV-PL-virotum_sl7d/2020	2020-04-02	Europe	Germany	Protzer Lab	Protzer Lab, Gagneur Lab, Robert Koch Institut	Ulrike Protzer et al
EPI_ISL_887332	Germany/BAV-PL-virotum_tr7w/2020	2020-03-25	Europe	Germany	Protzer Lab	Protzer Lab, Gagneur Lab, Robert Koch Institut	Ulrike Protzer et al
EPI_ISL_887329	Germany/BAV-PL-virotum_ugly/2020	2020-04-03	Europe	Germany	Protzer Lab	Protzer Lab, Gagneur Lab, Robert Koch Institut	Ulrike Protzer et al
EPI_ISL_887411	Germany/BAV-PL-virotum_v4vm/2020	2020-04-01	Europe	Germany	Protzer Lab	Protzer Lab, Gagneur Lab, Robert Koch Institut	Ulrike Protzer et al
EPI_ISL_887412	Germany/BAV-PL-virotum_vc8s/2020	2020-04-07	Europe	Germany	Protzer Lab	Protzer Lab, Gagneur Lab, Robert Koch Institut	Ulrike Protzer et al
EPI_ISL_887413	Germany/BAV-PL-virotum_vdni/2020	2020-03-29	Europe	Germany	Protzer Lab	Protzer Lab, Gagneur Lab, Robert Koch Institut	Ulrike Protzer et al
EPI_ISL_887414	Germany/BAV-PL-virotum_w09g/2020	2020-04-01	Europe	Germany	Protzer Lab	Protzer Lab, Gagneur Lab, Robert Koch Institut	Ulrike Protzer et al
EPI_ISL_887352	Germany/BAV-PL-virotum_w0y6/2020	2020-03-27	Europe	Germany	Protzer Lab	Protzer Lab, Gagneur Lab, Robert Koch Institut	Ulrike Protzer et al
EPI_ISL_887415	Germany/BAV-PL-virotum_wkcq/2020	2020-04-02	Europe	Germany	Protzer Lab	Protzer Lab, Gagneur Lab, Robert Koch Institut	Ulrike Protzer et al
EPI_ISL_887353	Germany/BAV-PL-virotum_x8bd/2020	2020-03-30	Europe	Germany	Protzer Lab	Protzer Lab, Gagneur Lab, Robert Koch Institut	Ulrike Protzer et al
EPI_ISL_887330	Germany/BAV-PL-virotum_y3ox/2020	2020-03-30	Europe	Germany	Protzer Lab	Protzer Lab, Gagneur Lab, Robert Koch Institut	Ulrike Protzer et al
EPI_ISL_887354	Germany/BAV-PL-virotum_ywcr/2020	2020-03-28	Europe	Germany	Protzer Lab	Protzer Lab, Gagneur Lab, Robert Koch Institut	Ulrike Protzer et al
EPI_ISL_887417	Germany/BAV-PL-virotum_z308/2020	2020-04-03	Europe	Germany	Protzer Lab	Protzer Lab, Gagneur Lab, Robert Koch Institut	Ulrike Protzer et al
EPI_ISL_887418	Germany/BAV-PL-virotum_zrpl/2020	2020-03-28	Europe	Germany	Protzer Lab	Protzer Lab, Gagneur Lab, Robert Koch Institut	Ulrike Protzer et al
EPI_ISL_806537	Germany/BB-ChVir-3187-a-8159/2020	2020-04-14	Europe	Germany	Charité Universitätsmedizin Berlin, Institut für Virologie/Labor Berlin	Charité Universitätsmedizin Berlin, Institut für Virologie	Victor M Corman et al
EPI_ISL_1840665	Germany/BB-ChVir-LB-210128-4456/2021	2021-01-23	Europe	Germany	Labor Berlin Charité Vivantes GmbH / Institut für Virologie	Charité Universitätsmedizin Berlin, Institut für Virologie/Labor Berlin	Peter Menzel et al
EPI_ISL_1989676	Germany/BB-ChVir-LB-210212-44669/2021	2021-02-04	Europe	Germany	Labor Berlin Charité Vivantes GmbH / Institut für Virologie	Charité Universitätsmedizin Berlin, Institut für Virologie/Labor Berlin	Peter Menzel et al
EPI_ISL_1989537	Germany/BB-ChVir-LB-210219-4403/2021	2021-02-12	Europe	Germany	Labor Berlin Charité Vivantes GmbH / Institut für Virologie	Charité Universitätsmedizin Berlin, Institut für Virologie/Labor Berlin	Peter Menzel et al
EPI_ISL_1989546	Germany/BB-ChVir-LB-210219-44152/2021	2021-02-16	Europe	Germany	Labor Berlin Charité Vivantes GmbH / Institut für Virologie	Charité Universitätsmedizin Berlin, Institut für Virologie/Labor Berlin	Peter Menzel et al
EPI_ISL_1989516	Germany/BB-ChVir-LB-210219-4418/2021	2021-02-03	Europe	Germany	Labor Berlin Charité Vivantes GmbH / Institut für Virologie	Charité Universitätsmedizin Berlin, Institut für Virologie/Labor Berlin	Peter Menzel et al
EPI_ISL_1989533	Germany/BB-ChVir-LB-210219-4421/2021	2021-02-09	Europe	Germany	Labor Berlin Charité Vivantes GmbH / Institut für Virologie	Charité Universitätsmedizin Berlin, Institut für Virologie/Labor Berlin	Peter Menzel et al
EPI_ISL_1989430	Germany/BB-ChVir-LB-210226-4424/2021	2021-02-15	Europe	Germany	Labor Berlin Charité Vivantes GmbH / Institut für Virologie	Charité Universitätsmedizin Berlin, Institut für Virologie/Labor Berlin	Peter Menzel et al
EPI_ISL_1989411	Germany/BB-ChVir-LB-210226-4489/2021	2021-02-11	Europe	Germany	Labor Berlin Charité Vivantes GmbH / Institut für Virologie	Charité Universitätsmedizin Berlin, Institut für Virologie/Labor Berlin	Peter Menzel et al
EPI_ISL_1989389	Germany/BB-ChVir-LB-210226-4492/2021	2021-02-15	Europe	Germany	Labor Berlin Charité Vivantes GmbH / Institut für Virologie	Charité Universitätsmedizin Berlin, Institut für Virologie/Labor Berlin	Peter Menzel et al
EPI_ISL_1989404	Germany/BB-ChVir-LB-210226-4499/2021	2021-02-15	Europe	Germany	Labor Berlin Charité Vivantes GmbH / Institut für Virologie	Charité Universitätsmedizin Berlin, Institut für Virologie/Labor Berlin	Peter Menzel et al
EPI_ISL_1989327	Germany/BB-ChVir-LB-210305-4425/2021	2021-02-28	Europe	Germany	Labor Berlin Charité Vivantes GmbH / Institut für Virologie	Charité Universitätsmedizin Berlin, Institut für Virologie/Labor Berlin	Peter Menzel et al
EPI_ISL_1982522	Germany/BB-ChVir-LB-210326-4431/2021	2021-03-15	Europe	Germany	Labor Berlin Charité Vivantes GmbH / Institut für Virologie	Charité Universitätsmedizin Berlin, Institut für Virologie/Labor Berlin	Peter Menzel et al
EPI_ISL_1982491	Germany/BB-ChVir-LB-210326-5042/2021	2021-03-21	Europe	Germany	Labor Berlin Charité Vivantes GmbH / Institut für Virologie	Charité Universitätsmedizin Berlin, Institut für Virologie/Labor Berlin	Peter Menzel et al
EPI_ISL_1982548	Germany/BB-ChVir-LB-210326-8367/2021	2021-03-22	Europe	Germany	Labor Berlin Charité Vivantes GmbH / Institut für Virologie	Charité Universitätsmedizin Berlin, Institut für Virologie/Labor Berlin	Peter Menzel et al
EPI_ISL_3113250	Germany/BB-ChVir-LB-210723-4573/2021	2021-07-15	Europe	Germany	Labor Berlin Charité Vivantes GmbH / Institut für Virologie	Charité Universitätsmedizin Berlin, Institut für Virologie/Labor Berlin	Peter Menzel et al
EPI_ISL_3948230	Germany/BB-ChVir-LB-210903-4544/2021	2021-08-30	Europe	Germany	Labor Berlin Charité Vivantes GmbH / Institut für Virologie	Charité Universitätsmedizin Berlin, Institut für Virologie/Labor Berlin	Peter Menzel et al
EPI_ISL_4884624	Germany/BB-ChVir-LB-211001-4526/2021	2021-09-25	Europe	Germany	Labor Berlin Charité Vivantes GmbH / Institut für Virologie	Charité Universitätsmedizin Berlin, Institut für Virologie/Labor Berlin	Peter Menzel et al
EPI_ISL_4884632	Germany/BB-ChVir-LB-211001-4566/2021	2021-09-26	Europe	Germany	Labor Berlin Charité Vivantes GmbH / Institut für Virologie	Charité Universitätsmedizin Berlin, Institut für Virologie/Labor Berlin	Peter Menzel et al
EPI_ISL_753844	Germany/BB-ChVir-W1052-7250/2020	2020-03-28	Europe	Germany	Charité Universitätsmedizin Berlin, Institut für Virologie/Labor Berlin	Charité Universitätsmedizin Berlin, Institut für Virologie	Victor M Corman et al
EPI_ISL_753845	Germany/BB-ChVir-W1061-7256/2020	2020-03-30	Europe	Germany	Charité Universitätsmedizin Berlin, Institut für Virologie/Labor Berlin	Charité Universitätsmedizin Berlin, Institut für Virologie	Victor M Corman et al
EPI_ISL_753846	Germany/BB-ChVir-W1062-7296/2020	2020-03-31	Europe	Germany	Charité Universitätsmedizin Berlin, Institut für Virologie/Labor Berlin	Charité Universitätsmedizin Berlin, Institut für Virologie	Victor M Corman et al
EPI_ISL_753847	Germany/BB-ChVir-W1066-7201/2020	2020-04-01	Europe	Germany	Charité Universitätsmedizin Berlin, Institut für Virologie/Labor Berlin	Charité Universitätsmedizin Berlin, Institut für Virologie	Victor M Corman et al
EPI_ISL_753848	Germany/BB-ChVir-W1067-7224/2020	2020-04-01	Europe	Germany	Charité Universitätsmedizin Berlin, Institut für Virologie/Labor Berlin	Charité Universitätsmedizin Berlin, Institut für Virologie	Victor M Corman et al
EPI_ISL_753850	Germany/BB-ChVir-W1129-7275/2020	2020-03-31	Europe	Germany	Charité Universitätsmedizin Berlin, Institut für Virologie/Labor Berlin	Charité Universitätsmedizin Berlin, Institut für Virologie	Victor M Corman et al
EPI_ISL_753851	Germany/BB-ChVir-W1135-7242/2020	2020-03-31	Europe	Germany	Charité Universitätsmedizin Berlin, Institut für Virologie/Labor Berlin	Charité Universitätsmedizin Berlin, Institut für Virologie	Victor M Corman et al
EPI_ISL_753853	Germany/BB-ChVir-W1413-8296/2020	2020-06-19	Europe	Germany	Charité Universitätsmedizin Berlin, Institut für Virologie/Labor Berlin	Charité Universitätsmedizin Berlin, Institut für Virologie	Victor M Corman et al
EPI_ISL_753854	Germany/BB-ChVir-W1419-8228/2020	2020-06-18	Europe	Germany	Charité Universitätsmedizin Berlin, Institut für Virologie/Labor Berlin	Charité Universitätsmedizin Berlin, Institut für Virologie	Victor M Corman et al
EPI_ISL_753855	Germany/BB-ChVir-W1423-8226/2020	2020-06-19	Europe	Germany	Charité Universitätsmedizin Berlin, Institut für Virologie/Labor Berlin	Charité Universitätsmedizin Berlin, Institut für Virologie	Victor M Corman et al
EPI_ISL_753856	Germany/BB-ChVir-W1426-8229/2020	2020-06-19	Europe	Germany	Charité Universitätsmedizin Berlin, Institut für Virologie/Labor Berlin	Charité Universitätsmedizin Berlin, Institut für Virologie	Victor M Corman et al
EPI_ISL_753858	Germany/BB-ChVir-W1646-6734/2020	2020-08-05	Europe	Germany	Charité Universitätsmedizin Berlin, Institut für Virologie/Labor Berlin	Charité Universitätsmedizin Berlin, Institut für Virologie	Victor M Corman et al
EPI_ISL_753859	Germany/BB-ChVir-W2128-8294/2020	2020-10-09	Europe	Germany	Charité Universitätsmedizin Berlin, Institut für Virologie/Labor Berlin	Charité Universitätsmedizin Berlin, Institut für Virologie	Victor M Corman et al
EPI_ISL_729532	Germany/BB-ChVir3101/2020	2020-03	Europe	Germany	Charité Universitätsmedizin Berlin, Institut für Virologie/Labor Berlin	Charité Universitätsmedizin Berlin, Institut für Virologie	Victor M Corman et al
EPI_ISL_729548	Germany/BB-ChVir3232/2020	2020-03-31	Europe	Germany	Charité Universitätsmedizin Berlin, Institut für Virologie/Labor Berlin	Charité Universitätsmedizin Berlin, Institut für Virologie	Victor M Corman et al
EPI_ISL_1140481	Germany/BB-RKI-I-010355/2021	2021-01-04	Europe	Germany	LADR MVZ Zweigpraxis Bernau	Robert Koch Institute	?
EPI_ISL_1140482	Germany/BB-RKI-I-010356/2021	2021-01-04	Europe	Germany	LADR MVZ Zweigpraxis Bernau	Robert Koch Institute	?
EPI_ISL_1140483	Germany/BB-RKI-I-010357/2021	2021-01-04	Europe	Germany	LADR MVZ Zweigpraxis Bernau	Robert Koch Institute	?
EPI_ISL_1140484	Germany/BB-RKI-I-010358/2021	2021-01-04	Europe	Germany	LADR MVZ Zweigpraxis Bernau	Robert Koch Institute	?
EPI_ISL_1140540	Germany/BB-RKI-I-010413/2021	2021-01-23	Europe	Germany	LADR MVZ Zweigpraxis Bernau	Robert Koch Institute	?
EPI_ISL_1140541	Germany/BB-RKI-I-010414/2021	2021-01-12	Europe	Germany	LADR MVZ Zweigpraxis Bernau	Robert Koch Institute	?
EPI_ISL_1140542	Germany/BB-RKI-I-010415/2021	2021-01-22	Europe	Germany	LADR MVZ Zweigpraxis Bernau	Robert Koch Institute	?
EPI_ISL_1140543	Germany/BB-RKI-I-010416/2021	2021-01-22	Europe	Germany	LADR MVZ Zweigpraxis Bernau	Robert Koch Institute	?
EPI_ISL_1140544	Germany/BB-RKI-I-010417/2021	2021-01-22	Europe	Germany	LADR MVZ Zweigpraxis Bernau	Robert Koch Institute	?
EPI_ISL_1140545	Germany/BB-RKI-I-010418/2021	2021-01-22	Europe	Germany	LADR MVZ Zweigpraxis Bernau	Robert Koch Institute	?
EPI_ISL_1140546	Germany/BB-RKI-I-010419/2021	2021-01-22	Europe	Germany	LADR MVZ Zweigpraxis Bernau	Robert Koch Institute	?
EPI_ISL_1140547	Germany/BB-RKI-I-010420/2021	2021-01-22	Europe	Germany	LADR MVZ Zweigpraxis Bernau	Robert Koch Institute	?
EPI_ISL_1140548	Germany/BB-RKI-I-010421/2021	2021-01-22	Europe	Germany	LADR MVZ Zweigpraxis Bernau	Robert Koch Institute	?
EPI_ISL_1140549	Germany/BB-RKI-I-010422/2021	2021-01-22	Europe	Germany	LADR MVZ Zweigpraxis Bernau	Robert Koch Institute	?
EPI_ISL_1140550	Germany/BB-RKI-I-010423/2021	2021-01-22	Europe	Germany	LADR MVZ Zweigpraxis Bernau	Robert Koch Institute	?
EPI_ISL_1140551	Germany/BB-RKI-I-010424/2021	2021-01-22	Europe	Germany	LADR MVZ Zweigpraxis Bernau	Robert Koch Institute	?
EPI_ISL_1141656	Germany/BB-RKI-I-011526/2021	2021-01-25	Europe	Germany	LADR MVZ Zweigpraxis Bernau	Robert Koch Institute	?
EPI_ISL_1141657	Germany/BB-RKI-I-011527/2021	2021-01-24	Europe	Germany	LADR MVZ Zweigpraxis Bernau	Robert Koch Institute	?
EPI_ISL_1141658	Germany/BB-RKI-I-011528/2021	2021-01-24	Europe	Germany	LADR MVZ Zweigpraxis Bernau	Robert Koch Institute	?
EPI_ISL_1143449	Germany/BB-RKI-I-013314/2021	2021-01-27	Europe	Germany	IMD - Labor Oderland	Robert Koch Institute	?
EPI_ISL_1143450	Germany/BB-RKI-I-013315/2021	2021-01-28	Europe	Germany	IMD - Labor Oderland	Robert Koch Institute	?
EPI_ISL_1143451	Germany/BB-RKI-I-013316/2021	2021-01-27	Europe	Germany	IMD - Labor Oderland	Robert Koch Institute	?
EPI_ISL_1143452	Germany/BB-RKI-I-013317/2021	2021-01-28	Europe	Germany	IMD - Labor Oderland	Robert Koch Institute	?
EPI_ISL_1143453	Germany/BB-RKI-I-013318/2021	2021-01-27	Europe	Germany	IMD - Labor Oderland	Robert Koch Institute	?
EPI_ISL_1143454	Germany/BB-RKI-I-013319/2021	2021-01-29	Europe	Germany	IMD - Labor Oderland	Robert Koch Institute	?
EPI_ISL_1143456	Germany/BB-RKI-I-013321/2021	2021-01-28	Europe	Germany	IMD - Labor Oderland	Robert Koch Institute	?
EPI_ISL_1143457	Germany/BB-RKI-I-013322/2021	2021-01-28	Europe	Germany	IMD - Labor Oderland	Robert Koch Institute	?
EPI_ISL_1143458	Germany/BB-RKI-I-013323/2021	2021-01-28	Europe	Germany	IMD - Labor Oderland	Robert Koch Institute	?
EPI_ISL_1143459	Germany/BB-RKI-I-013324/2021	2021-01-25	Europe	Germany	IMD - Labor Oderland	Robert Koch Institute	?
EPI_ISL_1143460	Germany/BB-RKI-I-013325/2021	2021-01-29	Europe	Germany	IMD - Labor Oderland	Robert Koch Institute	?
EPI_ISL_1143461	Germany/BB-RKI-I-013326/2021	2021-01-28	Europe	Germany	IMD - Labor Oderland	Robert Koch Institute	?
EPI_ISL_1143462	Germany/BB-RKI-I-013327/2021	2021-01-27	Europe	Germany	IMD - Labor Oderland	Robert Koch Institute	?
EPI_ISL_1143463	Germany/BB-RKI-I-013328/2021	2021-01-28	Europe	Germany	IMD - Labor Oderland	Robert Koch Institute	?
EPI_ISL_1143464	Germany/BB-RKI-I-013329/2021	2021-01-29	Europe	Germany	IMD - Labor Oderland	Robert Koch Institute	?
EPI_ISL_1143465	Germany/BB-RKI-I-013330/2021	2021-01-27	Europe	Germany	IMD - Labor Oderland	Robert Koch Institute	?
EPI_ISL_1143466	Germany/BB-RKI-I-013331/2021	2021-01-28	Europe	Germany	IMD - Labor Oderland	Robert Koch Institute	?
EPI_ISL_1143467	Germany/BB-RKI-I-013332/2021	2021-01-28	Europe	Germany	IMD - Labor Oderland	Robert Koch Institute	?
EPI_ISL_1143469	Germany/BB-RKI-I-013334/2021	2021-01-28	Europe	Germany	IMD - Labor Oderland	Robert Koch Institute	?
EPI_ISL_1143470	Germany/BB-RKI-I-013335/2021	2021-01-28	Europe	Germany	IMD - Labor Oderland	Robert Koch Institute	?
EPI_ISL_1143472	Germany/BB-RKI-I-013337/2021	2021-01-28	Europe	Germany	IMD - Labor Oderland	Robert Koch Institute	?
EPI_ISL_1143474	Germany/BB-RKI-I-013339/2021	2021-01-27	Europe	Germany	IMD - Labor Oderland	Robert Koch Institute	?
EPI_ISL_1143476	Germany/BB-RKI-I-013341/2021	2021-01-28	Europe	Germany	IMD - Labor Oderland	Robert Koch Institute	?
EPI_ISL_1143477	Germany/BB-RKI-I-013342/2021	2021-01-28	Europe	Germany	IMD - Labor Oderland	Robert Koch Institute	?
EPI_ISL_1143478	Germany/BB-RKI-I-013343/2021	2021-01-29	Europe	Germany	IMD - Labor Oderland	Robert Koch Institute	?
EPI_ISL_1143479	Germany/BB-RKI-I-013344/2021	2021-01-28	Europe	Germany	IMD - Labor Oderland	Robert Koch Institute	?
EPI_ISL_1143480	Germany/BB-RKI-I-013345/2021	2021-01-28	Europe	Germany	IMD - Labor Oderland	Robert Koch Institute	?
EPI_ISL_1143481	Germany/BB-RKI-I-013346/2021	2021-01-28	Europe	Germany	IMD - Labor Oderland	Robert Koch Institute	?
EPI_ISL_1143482	Germany/BB-RKI-I-013347/2021	2021-01-29	Europe	Germany	IMD - Labor Oderland	Robert Koch Institute	?
EPI_ISL_1143483	Germany/BB-RKI-I-013348/2021	2021-01-28	Europe	Germany	IMD - Labor Oderland	Robert Koch Institute	?
EPI_ISL_1143484	Germany/BB-RKI-I-013349/2021	2021-01-28	Europe	Germany	IMD - Labor Oderland	Robert Koch Institute	?
EPI_ISL_1143486	Germany/BB-RKI-I-013351/2021	2021-01-28	Europe	Germany	IMD - Labor Oderland	Robert Koch Institute	?
EPI_ISL_1143487	Germany/BB-RKI-I-013352/2021	2021-01-28	Europe	Germany	IMD - Labor Oderland	Robert Koch Institute	?
EPI_ISL_1143501	Germany/BB-RKI-I-013366/2021	2021-01-27	Europe	Germany	IMD - Labor Oderland	Robert Koch Institute	?
EPI_ISL_1143518	Germany/BB-RKI-I-013383/2021	2021-01-28	Europe	Germany	IMD - Labor Oderland	Robert Koch Institute	?
EPI_ISL_1143522	Germany/BB-RKI-I-013387/2021	2021-01-27	Europe	Germany	IMD - Labor Oderland	Robert Koch Institute	?
EPI_ISL_1143525	Germany/BB-RKI-I-013390/2021	2021-01-28	Europe	Germany	IMD - Labor Oderland	Robert Koch Institute	?
EPI_ISL_1143527	Germany/BB-RKI-I-013392/2021	2021-01-29	Europe	Germany	IMD - Labor Oderland	Robert Koch Institute	?
EPI_ISL_1143532	Germany/BB-RKI-I-013397/2021	2021-01-28	Europe	Germany	IMD - Labor Oderland	Robert Koch Institute	?
EPI_ISL_1143551	Germany/BB-RKI-I-013416/2021	2021-01-28	Europe	Germany	IMD - Labor Oderland	Robert Koch Institute	?
EPI_ISL_1147413	Germany/BB-RKI-I-017251/2021	2021-02-03	Europe	Germany	LADR MVZ Zweigpraxis Bernau	Robert Koch Institute	?
EPI_ISL_1147414	Germany/BB-RKI-I-017252/2021	2021-02-02	Europe	Germany	LADR MVZ Zweigpraxis Bernau	Robert Koch Institute	?
EPI_ISL_1147416	Germany/BB-RKI-I-017254/2021	2021-02-04	Europe	Germany	LADR MVZ Zweigpraxis Bernau	Robert Koch Institute	?
EPI_ISL_1147421	Germany/BB-RKI-I-017259/2021	2021-02-04	Europe	Germany	LADR MVZ Zweigpraxis Bernau	Robert Koch Institute	?
EPI_ISL_1147423	Germany/BB-RKI-I-017261/2021	2021-02-01	Europe	Germany	LADR MVZ Zweigpraxis Bernau	Robert Koch Institute	?
EPI_ISL_1147424	Germany/BB-RKI-I-017262/2021	2021-02-05	Europe	Germany	LADR MVZ Zweigpraxis Bernau	Robert Koch Institute	?
EPI_ISL_1147425	Germany/BB-RKI-I-017263/2021	2021-02-03	Europe	Germany	LADR MVZ Zweigpraxis Bernau	Robert Koch Institute	?
EPI_ISL_1147426	Germany/BB-RKI-I-017264/2021	2021-02-03	Europe	Germany	LADR MVZ Zweigpraxis Bernau	Robert Koch Institute	?
EPI_ISL_1147427	Germany/BB-RKI-I-017265/2021	2021-02-05	Europe	Germany	LADR MVZ Zweigpraxis Bernau	Robert Koch Institute	?
EPI_ISL_1147428	Germany/BB-RKI-I-017266/2021	2021-02-05	Europe	Germany	LADR MVZ Zweigpraxis Bernau	Robert Koch Institute	?
EPI_ISL_1147431	Germany/BB-RKI-I-017269/2021	2021-02-04	Europe	Germany	LADR MVZ Zweigpraxis Bernau	Robert Koch Institute	?
EPI_ISL_1147432	Germany/BB-RKI-I-017270/2021	2021-02-03	Europe	Germany	LADR MVZ Zweigpraxis Bernau	Robert Koch Institute	?
EPI_ISL_1147433	Germany/BB-RKI-I-017271/2021	2021-02-02	Europe	Germany	LADR MVZ Zweigpraxis Bernau	Robert Koch Institute	?
EPI_ISL_1147434	Germany/BB-RKI-I-017272/2021	2021-02-02	Europe	Germany	LADR MVZ Zweigpraxis Bernau	Robert Koch Institute	?
EPI_ISL_1147435	Germany/BB-RKI-I-017273/2021	2021-02-03	Europe	Germany	LADR MVZ Zweigpraxis Bernau	Robert Koch Institute	?
EPI_ISL_1147454	Germany/BB-RKI-I-017292/2021	2021-02-03	Europe	Germany	IMD - Labor Oderland	Robert Koch Institute	?
EPI_ISL_1147455	Germany/BB-RKI-I-017293/2021	2021-02-05	Europe	Germany	LADR MVZ Zweigpraxis Bernau	Robert Koch Institute	?
EPI_ISL_1147457	Germany/BB-RKI-I-017295/2021	2021-02-01	Europe	Germany	IMD - Labor Oderland	Robert Koch Institute	?
EPI_ISL_1147458	Germany/BB-RKI-I-017296/2021	2021-02-03	Europe	Germany	IMD - Labor Oderland	Robert Koch Institute	?
EPI_ISL_1147460	Germany/BB-RKI-I-017298/2021	2021-02-03	Europe	Germany	IMD - Labor Oderland	Robert Koch Institute	?
EPI_ISL_1147461	Germany/BB-RKI-I-017299/2021	2021-02-05	Europe	Germany	IMD - Labor Oderland	Robert Koch Institute	?
EPI_ISL_1147462	Germany/BB-RKI-I-017300/2021	2021-02-05	Europe	Germany	LADR MVZ Zweigpraxis Bernau	Robert Koch Institute	?
EPI_ISL_1147464	Germany/BB-RKI-I-017302/2021	2021-02-03	Europe	Germany	IMD - Labor Oderland	Robert Koch Institute	?
EPI_ISL_1147465	Germany/BB-RKI-I-017303/2021	2021-02-02	Europe	Germany	IMD - Labor Oderland	Robert Koch Institute	?
EPI_ISL_1147466	Germany/BB-RKI-I-017304/2021	2021-02-04	Europe	Germany	IMD - Labor Oderland	Robert Koch Institute	?
EPI_ISL_1147467	Germany/BB-RKI-I-017305/2021	2021-02-01	Europe	Germany	IMD - Labor Oderland	Robert Koch Institute	?
EPI_ISL_1147468	Germany/BB-RKI-I-017306/2021	2021-02-03	Europe	Germany	IMD - Labor Oderland	Robert Koch Institute	?
EPI_ISL_1147469	Germany/BB-RKI-I-017307/2021	2021-02-02	Europe	Germany	IMD - Labor Oderland	Robert Koch Institute	?
EPI_ISL_1147473	Germany/BB-RKI-I-017311/2021	2021-02-03	Europe	Germany	IMD - Labor Oderland	Robert Koch Institute	?
EPI_ISL_1147474	Germany/BB-RKI-I-017312/2021	2021-02-03	Europe	Germany	IMD - Labor Oderland	Robert Koch Institute	?
EPI_ISL_1147477	Germany/BB-RKI-I-017315/2021	2021-02-04	Europe	Germany	IMD - Labor Oderland	Robert Koch Institute	?
EPI_ISL_1147478	Germany/BB-RKI-I-017316/2021	2021-02-01	Europe	Germany	IMD - Labor Oderland	Robert Koch Institute	?
EPI_ISL_1147479	Germany/BB-RKI-I-017317/2021	2021-02-04	Europe	Germany	LADR MVZ Zweigpraxis Bernau	Robert Koch Institute	?
EPI_ISL_1147480	Germany/BB-RKI-I-017318/2021	2021-02-01	Europe	Germany	IMD - Labor Oderland	Robert Koch Institute	?
EPI_ISL_1147486	Germany/BB-RKI-I-017324/2021	2021-02-01	Europe	Germany	IMD - Labor Oderland	Robert Koch Institute	?
EPI_ISL_1147487	Germany/BB-RKI-I-017325/2021	2021-02-01	Europe	Germany	IMD - Labor Oderland	Robert Koch Institute	?
EPI_ISL_1147489	Germany/BB-RKI-I-017327/2021	2021-02-01	Europe	Germany	LADR MVZ Zweigpraxis Bernau	Robert Koch Institute	?
EPI_ISL_1147491	Germany/BB-RKI-I-017329/2021	2021-02-02	Europe	Germany	IMD - Labor Oderland	Robert Koch Institute	?
EPI_ISL_1147493	Germany/BB-RKI-I-017331/2021	2021-02-08	Europe	Germany	LADR MVZ Zweigpraxis Bernau	Robert Koch Institute	?
EPI_ISL_1147495	Germany/BB-RKI-I-017333/2021	2021-02-03	Europe	Germany	IMD - Labor Oderland	Robert Koch Institute	?
EPI_ISL_1147496	Germany/BB-RKI-I-017334/2021	2021-02-03	Europe	Germany	IMD - Labor Oderland	Robert Koch Institute	?
EPI_ISL_1147498	Germany/BB-RKI-I-017336/2021	2021-02-08	Europe	Germany	LADR MVZ Zweigpraxis Bernau	Robert Koch Institute	?
EPI_ISL_1147500	Germany/BB-RKI-I-017338/2021	2021-02-01	Europe	Germany	IMD - Labor Oderland	Robert Koch Institute	?
EPI_ISL_1147502	Germany/BB-RKI-I-017340/2021	2021-02-01	Europe	Germany	IMD - Labor Oderland	Robert Koch Institute	?
EPI_ISL_1147503	Germany/BB-RKI-I-017341/2021	2021-02-03	Europe	Germany	IMD - Labor Oderland	Robert Koch Institute	?
EPI_ISL_1147504	Germany/BB-RKI-I-017342/2021	2021-02-03	Europe	Germany	IMD - Labor Oderland	Robert Koch Institute	?
EPI_ISL_1147505	Germany/BB-RKI-I-017343/2021	2021-02-02	Europe	Germany	IMD - Labor Oderland	Robert Koch Institute	?
EPI_ISL_1147506	Germany/BB-RKI-I-017344/2021	2021-02-08	Europe	Germany	LADR MVZ Zweigpraxis Bernau	Robert Koch Institute	?
EPI_ISL_1147507	Germany/BB-RKI-I-017345/2021	2021-02-04	Europe	Germany	IMD - Labor Oderland	Robert Koch Institute	?
EPI_ISL_1147509	Germany/BB-RKI-I-017347/2021	2021-02-01	Europe	Germany	IMD - Labor Oderland	Robert Koch Institute	?
EPI_ISL_1147510	Germany/BB-RKI-I-017348/2021	2021-02-08	Europe	Germany	LADR MVZ Zweigpraxis Bernau	Robert Koch Institute	?
EPI_ISL_1147511	Germany/BB-RKI-I-017349/2021	2021-02-02	Europe	Germany	IMD - Labor Oderland	Robert Koch Institute	?
EPI_ISL_1147512	Germany/BB-RKI-I-017350/2021	2021-02-01	Europe	Germany	IMD - Labor Oderland	Robert Koch Institute	?
EPI_ISL_1147513	Germany/BB-RKI-I-017351/2021	2021-02-03	Europe	Germany	IMD - Labor Oderland	Robert Koch Institute	?
EPI_ISL_1147515	Germany/BB-RKI-I-017353/2021	2021-01-31	Europe	Germany	IMD - Labor Oderland	Robert Koch Institute	?
EPI_ISL_1147516	Germany/BB-RKI-I-017354/2021	2021-02-03	Europe	Germany	IMD - Labor Oderland	Robert Koch Institute	?
EPI_ISL_1147517	Germany/BB-RKI-I-017355/2021	2021-02-08	Europe	Germany	LADR MVZ Zweigpraxis Bernau	Robert Koch Institute	?
EPI_ISL_1147518	Germany/BB-RKI-I-017356/2021	2021-02-02	Europe	Germany	IMD - Labor Oderland	Robert Koch Institute	?
EPI_ISL_1147519	Germany/BB-RKI-I-017357/2021	2021-02-03	Europe	Germany	IMD - Labor Oderland	Robert Koch Institute	?
EPI_ISL_1147520	Germany/BB-RKI-I-017358/2021	2021-01-25	Europe	Germany	IMD - Labor Oderland	Robert Koch Institute	?
EPI_ISL_1147521	Germany/BB-RKI-I-017359/2021	2021-02-02	Europe	Germany	IMD - Labor Oderland	Robert Koch Institute	?
EPI_ISL_1147522	Germany/BB-RKI-I-017360/2021	2021-02-02	Europe	Germany	IMD - Labor Oderland	Robert Koch Institute	?
EPI_ISL_1147523	Germany/BB-RKI-I-017361/2021	2021-02-01	Europe	Germany	IMD - Labor Oderland	Robert Koch Institute	?
EPI_ISL_1147525	Germany/BB-RKI-I-017363/2021	2021-02-01	Europe	Germany	IMD - Labor Oderland	Robert Koch Institute	?
EPI_ISL_1147526	Germany/BB-RKI-I-017364/2021	2021-02-01	Europe	Germany	IMD - Labor Oderland	Robert Koch Institute	?
EPI_ISL_1147527	Germany/BB-RKI-I-017365/2021	2021-02-02	Europe	Germany	IMD - Labor Oderland	Robert Koch Institute	?
EPI_ISL_1147528	Germany/BB-RKI-I-017366/2021	2021-02-02	Europe	Germany	IMD - Labor Oderland	Robert Koch Institute	?
EPI_ISL_1147565	Germany/BB-RKI-I-017403/2021	2021-01-21	Europe	Germany	LADR MVZ Zweigpraxis Bernau	Robert Koch Institute	?
EPI_ISL_1147566	Germany/BB-RKI-I-017404/2021	2021-01-21	Europe	Germany	LADR MVZ Zweigpraxis Bernau	Robert Koch Institute	?
EPI_ISL_1147567	Germany/BB-RKI-I-017405/2021	2021-01-25	Europe	Germany	LADR MVZ Zweigpraxis Bernau	Robert Koch Institute	?
EPI_ISL_1147568	Germany/BB-RKI-I-017406/2021	2021-01-27	Europe	Germany	LADR MVZ Zweigpraxis Bernau	Robert Koch Institute	?
EPI_ISL_1147570	Germany/BB-RKI-I-017408/2021	2021-01-25	Europe	Germany	LADR MVZ Zweigpraxis Bernau	Robert Koch Institute	?
EPI_ISL_1147571	Germany/BB-RKI-I-017409/2021	2021-01-27	Europe	Germany	LADR MVZ Zweigpraxis Bernau	Robert Koch Institute	?
EPI_ISL_1147572	Germany/BB-RKI-I-017410/2021	2021-01-24	Europe	Germany	LADR MVZ Zweigpraxis Bernau	Robert Koch Institute	?
EPI_ISL_1147573	Germany/BB-RKI-I-017411/2021	2021-01-26	Europe	Germany	LADR MVZ Zweigpraxis Bernau	Robert Koch Institute	?
EPI_ISL_1147574	Germany/BB-RKI-I-017412/2021	2021-01-26	Europe	Germany	LADR MVZ Zweigpraxis Bernau	Robert Koch Institute	?
EPI_ISL_1147575	Germany/BB-RKI-I-017413/2021	2021-01-27	Europe	Germany	LADR MVZ Zweigpraxis Bernau	Robert Koch Institute	?
EPI_ISL_1147576	Germany/BB-RKI-I-017414/2021	2021-01-27	Europe	Germany	LADR MVZ Zweigpraxis Bernau	Robert Koch Institute	?
EPI_ISL_1147577	Germany/BB-RKI-I-017415/2021	2021-01-22	Europe	Germany	LADR MVZ Zweigpraxis Bernau	Robert Koch Institute	?
EPI_ISL_1151895	Germany/BB-RKI-I-021730/2021	2021-02-03	Europe	Germany	IMD - Labor Oderland	Robert Koch Institute	?
EPI_ISL_1151897	Germany/BB-RKI-I-021732/2021	2021-02-08	Europe	Germany	IMD - Labor Oderland	Robert Koch Institute	?
EPI_ISL_1151898	Germany/BB-RKI-I-021733/2021	2021-02-08	Europe	Germany	IMD - Labor Oderland	Robert Koch Institute	?
EPI_ISL_1151899	Germany/BB-RKI-I-021734/2021	2021-02-11	Europe	Germany	LADR MVZ Zweigpraxis Bernau	Robert Koch Institute	?
EPI_ISL_1151900	Germany/BB-RKI-I-021735/2021	2021-02-09	Europe	Germany	IMD - Labor Oderland	Robert Koch Institute	?
EPI_ISL_1151901	Germany/BB-RKI-I-021736/2021	2021-02-10	Europe	Germany	IMD - Labor Oderland	Robert Koch Institute	?
EPI_ISL_1151902	Germany/BB-RKI-I-021737/2021	2021-02-10	Europe	Germany	LADR MVZ Zweigpraxis Bernau	Robert Koch Institute	?
EPI_ISL_1151903	Germany/BB-RKI-I-021738/2021	2021-02-12	Europe	Germany	LADR MVZ Zweigpraxis Bernau	Robert Koch Institute	?
EPI_ISL_1151904	Germany/BB-RKI-I-021739/2021	2021-02-01	Europe	Germany	IMD - Labor Oderland	Robert Koch Institute	?
EPI_ISL_1151906	Germany/BB-RKI-I-021741/2021	2021-02-09	Europe	Germany	LADR MVZ Zweigpraxis Bernau	Robert Koch Institute	?
EPI_ISL_1151908	Germany/BB-RKI-I-021743/2021	2021-02-09	Europe	Germany	LADR MVZ Zweigpraxis Bernau	Robert Koch Institute	?
EPI_ISL_1151909	Germany/BB-RKI-I-021744/2021	2021-02-11	Europe	Germany	LADR MVZ Zweigpraxis Bernau	Robert Koch Institute	?
EPI_ISL_1151910	Germany/BB-RKI-I-021745/2021	2021-02-09	Europe	Germany	IMD - Labor Oderland	Robert Koch Institute	?
EPI_ISL_1151911	Germany/BB-RKI-I-021746/2021	2021-02-09	Europe	Germany	IMD - Labor Oderland	Robert Koch Institute	?
EPI_ISL_1151912	Germany/BB-RKI-I-021747/2021	2021-02-08	Europe	Germany	IMD - Labor Oderland	Robert Koch Institute	?
EPI_ISL_1151913	Germany/BB-RKI-I-021748/2021	2021-02-09	Europe	Germany	IMD - Labor Oderland	Robert Koch Institute	?
EPI_ISL_1151914	Germany/BB-RKI-I-021749/2021	2021-02-08	Europe	Germany	IMD - Labor Oderland	Robert Koch Institute	?
EPI_ISL_1151915	Germany/BB-RKI-I-021750/2021	2021-02-09	Europe	Germany	LADR MVZ Zweigpraxis Bernau	Robert Koch Institute	?
EPI_ISL_1151916	Germany/BB-RKI-I-021751/2021	2021-02-09	Europe	Germany	LADR MVZ Zweigpraxis Bernau	Robert Koch Institute	?
EPI_ISL_1151917	Germany/BB-RKI-I-021752/2021	2021-02-09	Europe	Germany	LADR MVZ Zweigpraxis Bernau	Robert Koch Institute	?
EPI_ISL_1151918	Germany/BB-RKI-I-021753/2021	2021-02-08	Europe	Germany	IMD - Labor Oderland	Robert Koch Institute	?
EPI_ISL_1151919	Germany/BB-RKI-I-021754/2021	2021-02-09	Europe	Germany	LADR MVZ Zweigpraxis Bernau	Robert Koch Institute	?
EPI_ISL_1151921	Germany/BB-RKI-I-021756/2021	2021-02-10	Europe	Germany	LADR MVZ Zweigpraxis Bernau	Robert Koch Institute	?
EPI_ISL_1151922	Germany/BB-RKI-I-021757/2021	2021-02-08	Europe	Germany	IMD - Labor Oderland	Robert Koch Institute	?
EPI_ISL_1151924	Germany/BB-RKI-I-021759/2021	2021-02-08	Europe	Germany	IMD - Labor Oderland	Robert Koch Institute	?
EPI_ISL_1151925	Germany/BB-RKI-I-021760/2021	2021-02-08	Europe	Germany	IMD - Labor Oderland	Robert Koch Institute	?
EPI_ISL_1151926	Germany/BB-RKI-I-021761/2021	2021-02-05	Europe	Germany	IMD - Labor Oderland	Robert Koch Institute	?
EPI_ISL_1151929	Germany/BB-RKI-I-021764/2021	2021-02-05	Europe	Germany	IMD - Labor Oderland	Robert Koch Institute	?
EPI_ISL_1151930	Germany/BB-RKI-I-021765/2021	2021-02-11	Europe	Germany	LADR MVZ Zweigpraxis Bernau	Robert Koch Institute	?
EPI_ISL_1151931	Germany/BB-RKI-I-021766/2021	2021-02-08	Europe	Germany	IMD - Labor Oderland	Robert Koch Institute	?
EPI_ISL_1151932	Germany/BB-RKI-I-021767/2021	2021-02-09	Europe	Germany	IMD - Labor Oderland	Robert Koch Institute	?
EPI_ISL_1151933	Germany/BB-RKI-I-021768/2021	2021-02-05	Europe	Germany	IMD - Labor Oderland	Robert Koch Institute	?
EPI_ISL_1151934	Germany/BB-RKI-I-021769/2021	2021-02-08	Europe	Germany	IMD - Labor Oderland	Robert Koch Institute	?
EPI_ISL_1151935	Germany/BB-RKI-I-021770/2021	2021-02-11	Europe	Germany	LADR MVZ Zweigpraxis Bernau	Robert Koch Institute	?
EPI_ISL_1151936	Germany/BB-RKI-I-021771/2021	2021-02-10	Europe	Germany	IMD - Labor Oderland	Robert Koch Institute	?
EPI_ISL_1151937	Germany/BB-RKI-I-021772/2021	2021-02-09	Europe	Germany	LADR MVZ Zweigpraxis Bernau	Robert Koch Institute	?
EPI_ISL_1151938	Germany/BB-RKI-I-021773/2021	2021-02-08	Europe	Germany	LADR MVZ Zweigpraxis Bernau	Robert Koch Institute	?
EPI_ISL_1151939	Germany/BB-RKI-I-021774/2021	2021-02-05	Europe	Germany	IMD - Labor Oderland	Robert Koch Institute	?
EPI_ISL_1151940	Germany/BB-RKI-I-021775/2021	2021-02-01	Europe	Germany	IMD - Labor Oderland	Robert Koch Institute	?
EPI_ISL_1151941	Germany/BB-RKI-I-021776/2021	2021-02-05	Europe	Germany	IMD - Labor Oderland	Robert Koch Institute	?
EPI_ISL_1151942	Germany/BB-RKI-I-021777/2021	2021-02-08	Europe	Germany	LADR MVZ Zweigpraxis Bernau	Robert Koch Institute	?
EPI_ISL_1151943	Germany/BB-RKI-I-021778/2021	2021-02-08	Europe	Germany	IMD - Labor Oderland	Robert Koch Institute	?
EPI_ISL_1151945	Germany/BB-RKI-I-021780/2021	2021-02-10	Europe	Germany	LADR MVZ Zweigpraxis Bernau	Robert Koch Institute	?
EPI_ISL_1151946	Germany/BB-RKI-I-021781/2021	2021-02-08	Europe	Germany	IMD - Labor Oderland	Robert Koch Institute	?
EPI_ISL_1151947	Germany/BB-RKI-I-021782/2021	2021-02-05	Europe	Germany	IMD - Labor Oderland	Robert Koch Institute	?
EPI_ISL_1151948	Germany/BB-RKI-I-021783/2021	2021-02-05	Europe	Germany	IMD - Labor Oderland	Robert Koch Institute	?
EPI_ISL_1151949	Germany/BB-RKI-I-021784/2021	2021-02-05	Europe	Germany	IMD - Labor Oderland	Robert Koch Institute	?
EPI_ISL_1151951	Germany/BB-RKI-I-021786/2021	2021-02-08	Europe	Germany	IMD - Labor Oderland	Robert Koch Institute	?
EPI_ISL_1151952	Germany/BB-RKI-I-021787/2021	2021-02-05	Europe	Germany	IMD - Labor Oderland	Robert Koch Institute	?
EPI_ISL_1151953	Germany/BB-RKI-I-021788/2021	2021-02-09	Europe	Germany	IMD - Labor Oderland	Robert Koch Institute	?
EPI_ISL_1151954	Germany/BB-RKI-I-021789/2021	2021-02-10	Europe	Germany	LADR MVZ Zweigpraxis Bernau	Robert Koch Institute	?
EPI_ISL_1151955	Germany/BB-RKI-I-021790/2021	2021-02-09	Europe	Germany	IMD - Labor Oderland	Robert Koch Institute	?
EPI_ISL_1151956	Germany/BB-RKI-I-021791/2021	2021-02-05	Europe	Germany	IMD - Labor Oderland	Robert Koch Institute	?
EPI_ISL_1151957	Germany/BB-RKI-I-021792/2021	2021-02-09	Europe	Germany	LADR MVZ Zweigpraxis Bernau	Robert Koch Institute	?
EPI_ISL_1151958	Germany/BB-RKI-I-021793/2021	2021-02-05	Europe	Germany	IMD - Labor Oderland	Robert Koch Institute	?
EPI_ISL_1151959	Germany/BB-RKI-I-021794/2021	2021-02-09	Europe	Germany	IMD - Labor Oderland	Robert Koch Institute	?
EPI_ISL_1151961	Germany/BB-RKI-I-021796/2021	2021-02-06	Europe	Germany	IMD - Labor Oderland	Robert Koch Institute	?
EPI_ISL_1151962	Germany/BB-RKI-I-021797/2021	2021-02-09	Europe	Germany	IMD - Labor Oderland	Robert Koch Institute	?
EPI_ISL_1151963	Germany/BB-RKI-I-021798/2021	2021-02-04	Europe	Germany	IMD - Labor Oderland	Robert Koch Institute	?
EPI_ISL_1151964	Germany/BB-RKI-I-021799/2021	2021-02-10	Europe	Germany	LADR MVZ Zweigpraxis Bernau	Robert Koch Institute	?
EPI_ISL_1151965	Germany/BB-RKI-I-021800/2021	2021-02-09	Europe	Germany	LADR MVZ Zweigpraxis Bernau	Robert Koch Institute	?
EPI_ISL_1151967	Germany/BB-RKI-I-021802/2021	2021-02-09	Europe	Germany	LADR MVZ Zweigpraxis Bernau	Robert Koch Institute	?
EPI_ISL_1151976	Germany/BB-RKI-I-021811/2021	2021-02-09	Europe	Germany	LADR MVZ Zweigpraxis Bernau	Robert Koch Institute	?
EPI_ISL_1151978	Germany/BB-RKI-I-021813/2021	2021-02-09	Europe	Germany	LADR MVZ Zweigpraxis Bernau	Robert Koch Institute	?
EPI_ISL_1151980	Germany/BB-RKI-I-021815/2021	2021-02-11	Europe	Germany	LADR MVZ Zweigpraxis Bernau	Robert Koch Institute	?
EPI_ISL_1151981	Germany/BB-RKI-I-021816/2021	2021-02-04	Europe	Germany	LADR MVZ Zweigpraxis Bernau	Robert Koch Institute	?
EPI_ISL_1151985	Germany/BB-RKI-I-021820/2021	2021-02-12	Europe	Germany	LADR MVZ Zweigpraxis Bernau	Robert Koch Institute	?
EPI_ISL_1151986	Germany/BB-RKI-I-021821/2021	2021-02-09	Europe	Germany	LADR MVZ Zweigpraxis Bernau	Robert Koch Institute	?
EPI_ISL_1151987	Germany/BB-RKI-I-021822/2021	2021-02-11	Europe	Germany	LADR MVZ Zweigpraxis Bernau	Robert Koch Institute	?
EPI_ISL_1151988	Germany/BB-RKI-I-021823/2021	2021-02-09	Europe	Germany	LADR MVZ Zweigpraxis Bernau	Robert Koch Institute	?
EPI_ISL_1151991	Germany/BB-RKI-I-021826/2021	2021-02-11	Europe	Germany	LADR MVZ Zweigpraxis Bernau	Robert Koch Institute	?
EPI_ISL_1156371	Germany/BB-RKI-I-026186/2021	2021-02-19	Europe	Germany	LADR MVZ Zweigpraxis Bernau	Robert Koch Institute	?
EPI_ISL_1156372	Germany/BB-RKI-I-026187/2021	2021-02-15	Europe	Germany	LADR MVZ Zweigpraxis Bernau	Robert Koch Institute	?
EPI_ISL_1156373	Germany/BB-RKI-I-026188/2021	2021-02-18	Europe	Germany	LADR MVZ Zweigpraxis Bernau	Robert Koch Institute	?
EPI_ISL_1156375	Germany/BB-RKI-I-026190/2021	2021-02-17	Europe	Germany	LADR MVZ Zweigpraxis Bernau	Robert Koch Institute	?
EPI_ISL_1156376	Germany/BB-RKI-I-026191/2021	2021-02-16	Europe	Germany	IMD - Labor Oderland	Robert Koch Institute	?
EPI_ISL_1156384	Germany/BB-RKI-I-026199/2021	2021-02-17	Europe	Germany	LADR MVZ Zweigpraxis Bernau	Robert Koch Institute	?
EPI_ISL_1156385	Germany/BB-RKI-I-026200/2021	2021-02-15	Europe	Germany	IMD - Labor Oderland	Robert Koch Institute	?
EPI_ISL_1156389	Germany/BB-RKI-I-026204/2021	2021-02-15	Europe	Germany	LADR MVZ Zweigpraxis Bernau	Robert Koch Institute	?
EPI_ISL_1156390	Germany/BB-RKI-I-026205/2021	2021-02-16	Europe	Germany	LADR MVZ Zweigpraxis Bernau	Robert Koch Institute	?
EPI_ISL_1156394	Germany/BB-RKI-I-026209/2021	2021-02-18	Europe	Germany	LADR MVZ Zweigpraxis Bernau	Robert Koch Institute	?
EPI_ISL_1156395	Germany/BB-RKI-I-026210/2021	2021-02-17	Europe	Germany	LADR MVZ Zweigpraxis Bernau	Robert Koch Institute	?
EPI_ISL_1156396	Germany/BB-RKI-I-026211/2021	2021-02-18	Europe	Germany	LADR MVZ Zweigpraxis Bernau	Robert Koch Institute	?
EPI_ISL_1156400	Germany/BB-RKI-I-026215/2021	2021-02-12	Europe	Germany	IMD - Labor Oderland	Robert Koch Institute	?
EPI_ISL_1156401	Germany/BB-RKI-I-026216/2021	2021-02-15	Europe	Germany	LADR MVZ Zweigpraxis Bernau	Robert Koch Institute	?
EPI_ISL_1156402	Germany/BB-RKI-I-026217/2021	2021-02-17	Europe	Germany	LADR MVZ Zweigpraxis Bernau	Robert Koch Institute	?
EPI_ISL_1156404	Germany/BB-RKI-I-026219/2021	2021-02-17	Europe	Germany	LADR MVZ Zweigpraxis Bernau	Robert Koch Institute	?
EPI_ISL_1156405	Germany/BB-RKI-I-026220/2021	2021-02-15	Europe	Germany	LADR MVZ Zweigpraxis Bernau	Robert Koch Institute	?
EPI_ISL_1156406	Germany/BB-RKI-I-026221/2021	2021-02-17	Europe	Germany	LADR MVZ Zweigpraxis Bernau	Robert Koch Institute	?
EPI_ISL_1156407	Germany/BB-RKI-I-026222/2021	2021-02-15	Europe	Germany	LADR MVZ Zweigpraxis Bernau	Robert Koch Institute	?
EPI_ISL_1156408	Germany/BB-RKI-I-026223/2021	2021-02-17	Europe	Germany	LADR MVZ Zweigpraxis Bernau	Robert Koch Institute	?
EPI_ISL_1156409	Germany/BB-RKI-I-026224/2021	2021-02-17	Europe	Germany	LADR MVZ Zweigpraxis Bernau	Robert Koch Institute	?
EPI_ISL_1156410	Germany/BB-RKI-I-026225/2021	2021-02-15	Europe	Germany	LADR MVZ Zweigpraxis Bernau	Robert Koch Institute	?
EPI_ISL_1156411	Germany/BB-RKI-I-026226/2021	2021-02-19	Europe	Germany	LADR MVZ Zweigpraxis Bernau	Robert Koch Institute	?
EPI_ISL_1156413	Germany/BB-RKI-I-026228/2021	2021-02-18	Europe	Germany	LADR MVZ Zweigpraxis Bernau	Robert Koch Institute	?
EPI_ISL_1156414	Germany/BB-RKI-I-026229/2021	2021-02-15	Europe	Germany	LADR MVZ Zweigpraxis Bernau	Robert Koch Institute	?
EPI_ISL_1156415	Germany/BB-RKI-I-026230/2021	2021-02-14	Europe	Germany	IMD - Labor Oderland	Robert Koch Institute	?
EPI_ISL_1156418	Germany/BB-RKI-I-026233/2021	2021-02-15	Europe	Germany	LADR MVZ Zweigpraxis Bernau	Robert Koch Institute	?
EPI_ISL_1156419	Germany/BB-RKI-I-026234/2021	2021-02-15	Europe	Germany	IMD - Labor Oderland	Robert Koch Institute	?
EPI_ISL_1156421	Germany/BB-RKI-I-026236/2021	2021-02-18	Europe	Germany	LADR MVZ Zweigpraxis Bernau	Robert Koch Institute	?
EPI_ISL_1156422	Germany/BB-RKI-I-026237/2021	2021-02-16	Europe	Germany	LADR MVZ Zweigpraxis Bernau	Robert Koch Institute	?
EPI_ISL_1156424	Germany/BB-RKI-I-026239/2021	2021-02-16	Europe	Germany	LADR MVZ Zweigpraxis Bernau	Robert Koch Institute	?
EPI_ISL_1156425	Germany/BB-RKI-I-026240/2021	2021-02-17	Europe	Germany	LADR MVZ Zweigpraxis Bernau	Robert Koch Institute	?
EPI_ISL_1156426	Germany/BB-RKI-I-026241/2021	2021-02-14	Europe	Germany	IMD - Labor Oderland	Robert Koch Institute	?
EPI_ISL_1156429	Germany/BB-RKI-I-026244/2021	2021-02-15	Europe	Germany	IMD - Labor Oderland	Robert Koch Institute	?
EPI_ISL_1156430	Germany/BB-RKI-I-026245/2021	2021-02-14	Europe	Germany	IMD - Labor Oderland	Robert Koch Institute	?
EPI_ISL_1156431	Germany/BB-RKI-I-026246/2021	2021-02-15	Europe	Germany	LADR MVZ Zweigpraxis Bernau	Robert Koch Institute	?
EPI_ISL_1156432	Germany/BB-RKI-I-026247/2021	2021-02-15	Europe	Germany	LADR MVZ Zweigpraxis Bernau	Robert Koch Institute	?
EPI_ISL_1156434	Germany/BB-RKI-I-026249/2021	2021-02-18	Europe	Germany	LADR MVZ Zweigpraxis Bernau	Robert Koch Institute	?
EPI_ISL_1156435	Germany/BB-RKI-I-026250/2021	2021-02-16	Europe	Germany	IMD - Labor Oderland	Robert Koch Institute	?
EPI_ISL_1156436	Germany/BB-RKI-I-026251/2021	2021-02-15	Europe	Germany	IMD - Labor Oderland	Robert Koch Institute	?
EPI_ISL_1156437	Germany/BB-RKI-I-026252/2021	2021-02-16	Europe	Germany	LADR MVZ Zweigpraxis Bernau	Robert Koch Institute	?
EPI_ISL_1156438	Germany/BB-RKI-I-026253/2021	2021-02-20	Europe	Germany	LADR MVZ Zweigpraxis Bernau	Robert Koch Institute	?
EPI_ISL_1156440	Germany/BB-RKI-I-026255/2021	2021-02-16	Europe	Germany	LADR MVZ Zweigpraxis Bernau	Robert Koch Institute	?
EPI_ISL_1156443	Germany/BB-RKI-I-026258/2021	2021-02-15	Europe	Germany	LADR MVZ Zweigpraxis Bernau	Robert Koch Institute	?
EPI_ISL_1156444	Germany/BB-RKI-I-026259/2021	2021-02-19	Europe	Germany	LADR MVZ Zweigpraxis Bernau	Robert Koch Institute	?
EPI_ISL_1156524	Germany/BB-RKI-I-026339/2021	2021-02-17	Europe	Germany	Gesundheitszentrum Brandenburg an der Havel GmbH bzw. Institut für Laboratoriumsmedizin Brandenburg an der Havel	Robert Koch Institute	?
EPI_ISL_1156753	Germany/BB-RKI-I-026567/2021	2021-02-17	Europe	Germany	Gesundheitszentrum Brandenburg an der Havel GmbH bzw. Institut für Laboratoriumsmedizin Brandenburg an der Havel	Robert Koch Institute	?
EPI_ISL_1210772	Germany/BB-RKI-I-027741/2021	2021-02-19	Europe	Germany	LADR MVZ Zweigpraxis Bernau	Robert Koch Institute	?
EPI_ISL_1210773	Germany/BB-RKI-I-027742/2021	2021-02-22	Europe	Germany	LADR MVZ Zweigpraxis Bernau	Robert Koch Institute	?
EPI_ISL_1210774	Germany/BB-RKI-I-027743/2021	2021-02-14	Europe	Germany	LADR MVZ Zweigpraxis Bernau	Robert Koch Institute	?
EPI_ISL_1210775	Germany/BB-RKI-I-027744/2021	2021-02-19	Europe	Germany	LADR MVZ Zweigpraxis Bernau	Robert Koch Institute	?
EPI_ISL_1210776	Germany/BB-RKI-I-027745/2021	2021-02-19	Europe	Germany	LADR MVZ Zweigpraxis Bernau	Robert Koch Institute	?
EPI_ISL_1210778	Germany/BB-RKI-I-027747/2021	2021-02-14	Europe	Germany	LADR MVZ Zweigpraxis Bernau	Robert Koch Institute	?
EPI_ISL_1210779	Germany/BB-RKI-I-027748/2021	2021-02-18	Europe	Germany	LADR MVZ Zweigpraxis Bernau	Robert Koch Institute	?
EPI_ISL_1210780	Germany/BB-RKI-I-027749/2021	2021-02-19	Europe	Germany	LADR MVZ Zweigpraxis Bernau	Robert Koch Institute	?
EPI_ISL_1210781	Germany/BB-RKI-I-027750/2021	2021-02-19	Europe	Germany	LADR MVZ Zweigpraxis Bernau	Robert Koch Institute	?
EPI_ISL_1210782	Germany/BB-RKI-I-027751/2021	2021-02-19	Europe	Germany	LADR MVZ Zweigpraxis Bernau	Robert Koch Institute	?
EPI_ISL_1210784	Germany/BB-RKI-I-027753/2021	2021-02-14	Europe	Germany	LADR MVZ Zweigpraxis Bernau	Robert Koch Institute	?
EPI_ISL_1210785	Germany/BB-RKI-I-027754/2021	2021-02-22	Europe	Germany	LADR MVZ Zweigpraxis Bernau	Robert Koch Institute	?
EPI_ISL_1210787	Germany/BB-RKI-I-027756/2021	2021-02-17	Europe	Germany	LADR MVZ Zweigpraxis Bernau	Robert Koch Institute	?
EPI_ISL_1210788	Germany/BB-RKI-I-027757/2021	2021-02-15	Europe	Germany	LADR MVZ Zweigpraxis Bernau	Robert Koch Institute	?
EPI_ISL_1210789	Germany/BB-RKI-I-027758/2021	2021-02-19	Europe	Germany	LADR MVZ Zweigpraxis Bernau	Robert Koch Institute	?
EPI_ISL_1210793	Germany/BB-RKI-I-027762/2021	2021-02-19	Europe	Germany	LADR MVZ Zweigpraxis Bernau	Robert Koch Institute	?
EPI_ISL_1210796	Germany/BB-RKI-I-027765/2021	2021-02-18	Europe	Germany	LADR MVZ Zweigpraxis Bernau	Robert Koch Institute	?
EPI_ISL_1210800	Germany/BB-RKI-I-027769/2021	2021-02-18	Europe	Germany	LADR MVZ Zweigpraxis Bernau	Robert Koch Institute	?
EPI_ISL_1210803	Germany/BB-RKI-I-027772/2021	2021-02-14	Europe	Germany	LADR MVZ Zweigpraxis Bernau	Robert Koch Institute	?
EPI_ISL_1210804	Germany/BB-RKI-I-027773/2021	2021-02-19	Europe	Germany	LADR MVZ Zweigpraxis Bernau	Robert Koch Institute	?
EPI_ISL_1210805	Germany/BB-RKI-I-027774/2021	2021-02-22	Europe	Germany	LADR MVZ Zweigpraxis Bernau	Robert Koch Institute	?
EPI_ISL_1210806	Germany/BB-RKI-I-027775/2021	2021-02-14	Europe	Germany	LADR MVZ Zweigpraxis Bernau	Robert Koch Institute	?
EPI_ISL_1210807	Germany/BB-RKI-I-027776/2021	2021-02-22	Europe	Germany	LADR MVZ Zweigpraxis Bernau	Robert Koch Institute	?
EPI_ISL_1210808	Germany/BB-RKI-I-027777/2021	2021-02-12	Europe	Germany	LADR MVZ Zweigpraxis Bernau	Robert Koch Institute	?
EPI_ISL_1210809	Germany/BB-RKI-I-027778/2021	2021-02-15	Europe	Germany	LADR MVZ Zweigpraxis Bernau	Robert Koch Institute	?
EPI_ISL_1210810	Germany/BB-RKI-I-027779/2021	2021-02-15	Europe	Germany	LADR MVZ Zweigpraxis Bernau	Robert Koch Institute	?
EPI_ISL_1210811	Germany/BB-RKI-I-027780/2021	2021-02-16	Europe	Germany	LADR MVZ Zweigpraxis Bernau	Robert Koch Institute	?
EPI_ISL_1210812	Germany/BB-RKI-I-027781/2021	2021-02-19	Europe	Germany	LADR MVZ Zweigpraxis Bernau	Robert Koch Institute	?
EPI_ISL_1210813	Germany/BB-RKI-I-027782/2021	2021-02-19	Europe	Germany	LADR MVZ Zweigpraxis Bernau	Robert Koch Institute	?
EPI_ISL_1210814	Germany/BB-RKI-I-027783/2021	2021-02-19	Europe	Germany	LADR MVZ Zweigpraxis Bernau	Robert Koch Institute	?
EPI_ISL_1211080	Germany/BB-RKI-I-028049/2021	2021-02-17	Europe	Germany	Gesundheitszentrum Brandenburg an der Havel GmbH bzw. Institut für Laboratoriumsmedizin Brandenburg an der Havel	Robert Koch Institute	?
EPI_ISL_1211130	Germany/BB-RKI-I-028099/2021	2021-02-20	Europe	Germany	Gesundheitszentrum Brandenburg an der Havel GmbH bzw. Institut für Laboratoriumsmedizin Brandenburg an der Havel	Robert Koch Institute	?
EPI_ISL_1211133	Germany/BB-RKI-I-028102/2021	2021-02-17	Europe	Germany	Gesundheitszentrum Brandenburg an der Havel GmbH bzw. Institut für Laboratoriumsmedizin Brandenburg an der Havel	Robert Koch Institute	?
EPI_ISL_1211143	Germany/BB-RKI-I-028112/2021	2021-02-17	Europe	Germany	Gesundheitszentrum Brandenburg an der Havel GmbH bzw. Institut für Laboratoriumsmedizin Brandenburg an der Havel	Robert Koch Institute	?
EPI_ISL_1211150	Germany/BB-RKI-I-028119/2021	2021-02-17	Europe	Germany	Gesundheitszentrum Brandenburg an der Havel GmbH bzw. Institut für Laboratoriumsmedizin Brandenburg an der Havel	Robert Koch Institute	?
EPI_ISL_1211169	Germany/BB-RKI-I-028138/2021	2021-02-12	Europe	Germany	Gesundheitszentrum Brandenburg an der Havel GmbH bzw. Institut für Laboratoriumsmedizin Brandenburg an der Havel	Robert Koch Institute	?
EPI_ISL_1211210	Germany/BB-RKI-I-028179/2021	2021-02-20	Europe	Germany	Gesundheitszentrum Brandenburg an der Havel GmbH bzw. Institut für Laboratoriumsmedizin Brandenburg an der Havel	Robert Koch Institute	?
EPI_ISL_1211222	Germany/BB-RKI-I-028191/2021	2021-02-17	Europe	Germany	Gesundheitszentrum Brandenburg an der Havel GmbH bzw. Institut für Laboratoriumsmedizin Brandenburg an der Havel	Robert Koch Institute	?
EPI_ISL_1211232	Germany/BB-RKI-I-028201/2021	2021-02-17	Europe	Germany	Gesundheitszentrum Brandenburg an der Havel GmbH bzw. Institut für Laboratoriumsmedizin Brandenburg an der Havel	Robert Koch Institute	?
EPI_ISL_1211250	Germany/BB-RKI-I-028219/2021	2021-02-12	Europe	Germany	Gesundheitszentrum Brandenburg an der Havel GmbH bzw. Institut für Laboratoriumsmedizin Brandenburg an der Havel	Robert Koch Institute	?
EPI_ISL_1211258	Germany/BB-RKI-I-028227/2021	2021-02-17	Europe	Germany	Gesundheitszentrum Brandenburg an der Havel GmbH bzw. Institut für Laboratoriumsmedizin Brandenburg an der Havel	Robert Koch Institute	?
EPI_ISL_1211380	Germany/BB-RKI-I-028349/2021	2021-02-17	Europe	Germany	Gesundheitszentrum Brandenburg an der Havel GmbH bzw. Institut für Laboratoriumsmedizin Brandenburg an der Havel	Robert Koch Institute	?
EPI_ISL_1211389	Germany/BB-RKI-I-028358/2021	2021-02-17	Europe	Germany	Gesundheitszentrum Brandenburg an der Havel GmbH bzw. Institut für Laboratoriumsmedizin Brandenburg an der Havel	Robert Koch Institute	?
EPI_ISL_1212022	Germany/BB-RKI-I-028909/2021	2021-02-20	Europe	Germany	IMD - Labor Oderland	Robert Koch Institute	?
EPI_ISL_1212026	Germany/BB-RKI-I-028913/2021	2021-02-25	Europe	Germany	LADR MVZ Zweigpraxis Bernau	Robert Koch Institute	?
EPI_ISL_1212030	Germany/BB-RKI-I-028917/2021	2021-02-24	Europe	Germany	LADR MVZ Zweigpraxis Bernau	Robert Koch Institute	?
EPI_ISL_1212031	Germany/BB-RKI-I-028918/2021	2021-02-25	Europe	Germany	LADR MVZ Zweigpraxis Bernau	Robert Koch Institute	?
EPI_ISL_1212035	Germany/BB-RKI-I-028922/2021	2021-02-22	Europe	Germany	IMD - Labor Oderland	Robert Koch Institute	?
EPI_ISL_1212037	Germany/BB-RKI-I-028924/2021	2021-02-24	Europe	Germany	LADR MVZ Zweigpraxis Bernau	Robert Koch Institute	?
EPI_ISL_1212038	Germany/BB-RKI-I-028925/2021	2021-02-24	Europe	Germany	IMD - Labor Oderland	Robert Koch Institute	?
EPI_ISL_1212043	Germany/BB-RKI-I-028930/2021	2021-02-24	Europe	Germany	LADR MVZ Zweigpraxis Bernau	Robert Koch Institute	?
EPI_ISL_1212044	Germany/BB-RKI-I-028931/2021	2021-02-24	Europe	Germany	LADR MVZ Zweigpraxis Bernau	Robert Koch Institute	?
EPI_ISL_1212050	Germany/BB-RKI-I-028937/2021	2021-02-25	Europe	Germany	LADR MVZ Zweigpraxis Bernau	Robert Koch Institute	?
EPI_ISL_1212051	Germany/BB-RKI-I-028938/2021	2021-02-15	Europe	Germany	IMD - Labor Oderland	Robert Koch Institute	?
EPI_ISL_1212054	Germany/BB-RKI-I-028941/2021	2021-02-25	Europe	Germany	LADR MVZ Zweigpraxis Bernau	Robert Koch Institute	?
EPI_ISL_1212057	Germany/BB-RKI-I-028944/2021	2021-02-24	Europe	Germany	LADR MVZ Zweigpraxis Bernau	Robert Koch Institute	?
EPI_ISL_1212062	Germany/BB-RKI-I-028949/2021	2021-02-24	Europe	Germany	LADR MVZ Zweigpraxis Bernau	Robert Koch Institute	?
EPI_ISL_1212065	Germany/BB-RKI-I-028952/2021	2021-02-20	Europe	Germany	IMD - Labor Oderland	Robert Koch Institute	?
EPI_ISL_1216048	Germany/BB-RKI-I-031973/2021	2021-02-17	Europe	Germany	Gesundheitszentrum Brandenburg an der Havel GmbH bzw. Institut für Laboratoriumsmedizin Brandenburg an der Havel	Robert Koch Institute	?
EPI_ISL_1216103	Germany/BB-RKI-I-032009/2021	2021-02-09	Europe	Germany	Gesundheitszentrum Brandenburg an der Havel GmbH bzw. Institut für Laboratoriumsmedizin Brandenburg an der Havel	Robert Koch Institute	?
EPI_ISL_1216129	Germany/BB-RKI-I-032020/2021	2021-02-06	Europe	Germany	Gesundheitszentrum Brandenburg an der Havel GmbH bzw. Institut für Laboratoriumsmedizin Brandenburg an der Havel	Robert Koch Institute	?
EPI_ISL_1216194	Germany/BB-RKI-I-032082/2021	2021-02-17	Europe	Germany	Gesundheitszentrum Brandenburg an der Havel GmbH bzw. Institut für Laboratoriumsmedizin Brandenburg an der Havel	Robert Koch Institute	?
EPI_ISL_1216206	Germany/BB-RKI-I-032094/2021	2021-02-11	Europe	Germany	Gesundheitszentrum Brandenburg an der Havel GmbH bzw. Institut für Laboratoriumsmedizin Brandenburg an der Havel	Robert Koch Institute	?
EPI_ISL_1216439	Germany/BB-RKI-I-032256/2021	2021-02-17	Europe	Germany	Gesundheitszentrum Brandenburg an der Havel GmbH bzw. Institut für Laboratoriumsmedizin Brandenburg an der Havel	Robert Koch Institute	?
EPI_ISL_1217355	Germany/BB-RKI-I-033114/2021	2021-02-26	Europe	Germany	IMD - Labor Oderland	Robert Koch Institute	?
EPI_ISL_1217358	Germany/BB-RKI-I-033116/2021	2021-02-25	Europe	Germany	IMD - Labor Oderland	Robert Koch Institute	?
EPI_ISL_1217360	Germany/BB-RKI-I-033118/2021	2021-02-25	Europe	Germany	LADR MVZ Zweigpraxis Bernau	Robert Koch Institute	?
EPI_ISL_1217361	Germany/BB-RKI-I-033119/2021	2021-02-26	Europe	Germany	LADR MVZ Zweigpraxis Bernau	Robert Koch Institute	?
EPI_ISL_1217364	Germany/BB-RKI-I-033122/2021	2021-02-14	Europe	Germany	IMD - Labor Oderland	Robert Koch Institute	?
EPI_ISL_1217367	Germany/BB-RKI-I-033125/2021	2021-02-24	Europe	Germany	IMD - Labor Oderland	Robert Koch Institute	?
EPI_ISL_1217368	Germany/BB-RKI-I-033126/2021	2021-02-25	Europe	Germany	LADR MVZ Zweigpraxis Bernau	Robert Koch Institute	?
EPI_ISL_1217369	Germany/BB-RKI-I-033127/2021	2021-02-24	Europe	Germany	IMD - Labor Oderland	Robert Koch Institute	?
EPI_ISL_1217370	Germany/BB-RKI-I-033128/2021	2021-02-26	Europe	Germany	IMD - Labor Oderland	Robert Koch Institute	?
EPI_ISL_1217371	Germany/BB-RKI-I-033129/2021	2021-02-26	Europe	Germany	LADR MVZ Zweigpraxis Bernau	Robert Koch Institute	?
EPI_ISL_1217372	Germany/BB-RKI-I-033130/2021	2021-02-26	Europe	Germany	IMD - Labor Oderland	Robert Koch Institute	?
EPI_ISL_1217373	Germany/BB-RKI-I-033131/2021	2021-02-23	Europe	Germany	IMD - Labor Oderland	Robert Koch Institute	?
EPI_ISL_1217376	Germany/BB-RKI-I-033134/2021	2021-02-27	Europe	Germany	LADR MVZ Zweigpraxis Bernau	Robert Koch Institute	?
EPI_ISL_1217378	Germany/BB-RKI-I-033135/2021	2021-02-26	Europe	Germany	LADR MVZ Zweigpraxis Bernau	Robert Koch Institute	?
EPI_ISL_1217379	Germany/BB-RKI-I-033136/2021	2021-02-22	Europe	Germany	IMD - Labor Oderland	Robert Koch Institute	?
EPI_ISL_1217382	Germany/BB-RKI-I-033138/2021	2021-02-22	Europe	Germany	IMD - Labor Oderland	Robert Koch Institute	?
EPI_ISL_1217387	Germany/BB-RKI-I-033141/2021	2021-02-26	Europe	Germany	LADR MVZ Zweigpraxis Bernau	Robert Koch Institute	?
EPI_ISL_1217389	Germany/BB-RKI-I-033142/2021	2021-02-27	Europe	Germany	IMD - Labor Oderland	Robert Koch Institute	?
EPI_ISL_1217390	Germany/BB-RKI-I-033143/2021	2021-02-24	Europe	Germany	IMD - Labor Oderland	Robert Koch Institute	?
EPI_ISL_1217391	Germany/BB-RKI-I-033144/2021	2021-02-22	Europe	Germany	IMD - Labor Oderland	Robert Koch Institute	?
EPI_ISL_1217392	Germany/BB-RKI-I-033145/2021	2021-03-01	Europe	Germany	LADR MVZ Zweigpraxis Bernau	Robert Koch Institute	?
EPI_ISL_1217394	Germany/BB-RKI-I-033147/2021	2021-02-24	Europe	Germany	IMD - Labor Oderland	Robert Koch Institute	?
EPI_ISL_1217395	Germany/BB-RKI-I-033148/2021	2021-02-22	Europe	Germany	IMD - Labor Oderland	Robert Koch Institute	?
EPI_ISL_1217396	Germany/BB-RKI-I-033149/2021	2021-02-23	Europe	Germany	IMD - Labor Oderland	Robert Koch Institute	?
EPI_ISL_1217397	Germany/BB-RKI-I-033150/2021	2021-02-25	Europe	Germany	LADR MVZ Zweigpraxis Bernau	Robert Koch Institute	?
EPI_ISL_1217398	Germany/BB-RKI-I-033151/2021	2021-02-24	Europe	Germany	IMD - Labor Oderland	Robert Koch Institute	?
EPI_ISL_1217399	Germany/BB-RKI-I-033152/2021	2021-02-27	Europe	Germany	LADR MVZ Zweigpraxis Bernau	Robert Koch Institute	?
EPI_ISL_1217401	Germany/BB-RKI-I-033154/2021	2021-02-27	Europe	Germany	IMD - Labor Oderland	Robert Koch Institute	?
EPI_ISL_1217402	Germany/BB-RKI-I-033155/2021	2021-02-27	Europe	Germany	IMD - Labor Oderland	Robert Koch Institute	?
EPI_ISL_1217404	Germany/BB-RKI-I-033157/2021	2021-02-26	Europe	Germany	LADR MVZ Zweigpraxis Bernau	Robert Koch Institute	?
EPI_ISL_1217408	Germany/BB-RKI-I-033161/2021	2021-02-19	Europe	Germany	IMD - Labor Oderland	Robert Koch Institute	?
EPI_ISL_1217410	Germany/BB-RKI-I-033163/2021	2021-02-26	Europe	Germany	IMD - Labor Oderland	Robert Koch Institute	?
EPI_ISL_1217411	Germany/BB-RKI-I-033164/2021	2021-02-26	Europe	Germany	IMD - Labor Oderland	Robert Koch Institute	?
EPI_ISL_1217415	Germany/BB-RKI-I-033168/2021	2021-02-25	Europe	Germany	IMD - Labor Oderland	Robert Koch Institute	?
EPI_ISL_1217418	Germany/BB-RKI-I-033171/2021	2021-02-26	Europe	Germany	LADR MVZ Zweigpraxis Bernau	Robert Koch Institute	?
EPI_ISL_1217419	Germany/BB-RKI-I-033172/2021	2021-02-25	Europe	Germany	IMD - Labor Oderland	Robert Koch Institute	?
EPI_ISL_1217420	Germany/BB-RKI-I-033173/2021	2021-02-23	Europe	Germany	IMD - Labor Oderland	Robert Koch Institute	?
EPI_ISL_1217421	Germany/BB-RKI-I-033174/2021	2021-02-22	Europe	Germany	IMD - Labor Oderland	Robert Koch Institute	?
EPI_ISL_1217422	Germany/BB-RKI-I-033175/2021	2021-02-25	Europe	Germany	IMD - Labor Oderland	Robert Koch Institute	?
EPI_ISL_1217965	Germany/BB-RKI-I-033652/2021	2021-02-23	Europe	Germany	Klinikum Ernst von Bergmann gemeinnützige GmbH - stationärer Bereich	Robert Koch Institute	?
EPI_ISL_1217966	Germany/BB-RKI-I-033653/2021	2021-02-23	Europe	Germany	Klinikum Ernst von Bergmann gemeinnützige GmbH - stationärer Bereich	Robert Koch Institute	?
EPI_ISL_1217967	Germany/BB-RKI-I-033654/2021	2021-01-15	Europe	Germany	Klinikum Ernst von Bergmann gemeinnützige GmbH - stationärer Bereich	Robert Koch Institute	?
EPI_ISL_1217968	Germany/BB-RKI-I-033655/2021	2021-01-13	Europe	Germany	Klinikum Ernst von Bergmann gemeinnützige GmbH - stationärer Bereich	Robert Koch Institute	?
EPI_ISL_1217969	Germany/BB-RKI-I-033656/2021	2021-01-16	Europe	Germany	Klinikum Ernst von Bergmann gemeinnützige GmbH - stationärer Bereich	Robert Koch Institute	?
EPI_ISL_1217970	Germany/BB-RKI-I-033657/2021	2021-01-31	Europe	Germany	Klinikum Ernst von Bergmann gemeinnützige GmbH - stationärer Bereich	Robert Koch Institute	?
EPI_ISL_1217971	Germany/BB-RKI-I-033658/2021	2021-01-26	Europe	Germany	Klinikum Ernst von Bergmann gemeinnützige GmbH - stationärer Bereich	Robert Koch Institute	?
EPI_ISL_1217973	Germany/BB-RKI-I-033660/2021	2021-02-16	Europe	Germany	Klinikum Ernst von Bergmann gemeinnützige GmbH - stationärer Bereich	Robert Koch Institute	?
EPI_ISL_1217974	Germany/BB-RKI-I-033661/2021	2021-01-20	Europe	Germany	Klinikum Ernst von Bergmann gemeinnützige GmbH - stationärer Bereich	Robert Koch Institute	?
EPI_ISL_1217975	Germany/BB-RKI-I-033662/2021	2021-02-10	Europe	Germany	Klinikum Ernst von Bergmann gemeinnützige GmbH - stationärer Bereich	Robert Koch Institute	?
EPI_ISL_1217976	Germany/BB-RKI-I-033663/2021	2021-02-08	Europe	Germany	Klinikum Ernst von Bergmann gemeinnützige GmbH - stationärer Bereich	Robert Koch Institute	?
EPI_ISL_1217977	Germany/BB-RKI-I-033664/2021	2021-01-16	Europe	Germany	Klinikum Ernst von Bergmann gemeinnützige GmbH - stationärer Bereich	Robert Koch Institute	?
EPI_ISL_1217978	Germany/BB-RKI-I-033665/2021	2021-01-13	Europe	Germany	Klinikum Ernst von Bergmann gemeinnützige GmbH - stationärer Bereich	Robert Koch Institute	?
EPI_ISL_1217980	Germany/BB-RKI-I-033667/2021	2021-01-25	Europe	Germany	Klinikum Ernst von Bergmann gemeinnützige GmbH - stationärer Bereich	Robert Koch Institute	?
EPI_ISL_1217981	Germany/BB-RKI-I-033668/2021	2021-02-09	Europe	Germany	Klinikum Ernst von Bergmann gemeinnützige GmbH - stationärer Bereich	Robert Koch Institute	?
EPI_ISL_1217982	Germany/BB-RKI-I-033669/2021	2021-01-25	Europe	Germany	Klinikum Ernst von Bergmann gemeinnützige GmbH - stationärer Bereich	Robert Koch Institute	?
EPI_ISL_1217983	Germany/BB-RKI-I-033670/2021	2021-01-30	Europe	Germany	Klinikum Ernst von Bergmann gemeinnützige GmbH - stationärer Bereich	Robert Koch Institute	?
EPI_ISL_1217985	Germany/BB-RKI-I-033672/2021	2021-01-14	Europe	Germany	Klinikum Ernst von Bergmann gemeinnützige GmbH - stationärer Bereich	Robert Koch Institute	?
EPI_ISL_1217987	Germany/BB-RKI-I-033674/2021	2021-01-27	Europe	Germany	Klinikum Ernst von Bergmann gemeinnützige GmbH - stationärer Bereich	Robert Koch Institute	?
EPI_ISL_1217989	Germany/BB-RKI-I-033676/2021	2021-02-20	Europe	Germany	Klinikum Ernst von Bergmann gemeinnützige GmbH - stationärer Bereich	Robert Koch Institute	?
EPI_ISL_1217990	Germany/BB-RKI-I-033677/2021	2021-01-20	Europe	Germany	Klinikum Ernst von Bergmann gemeinnützige GmbH - stationärer Bereich	Robert Koch Institute	?
EPI_ISL_1217991	Germany/BB-RKI-I-033678/2021	2021-02-03	Europe	Germany	Klinikum Ernst von Bergmann gemeinnützige GmbH - stationärer Bereich	Robert Koch Institute	?
EPI_ISL_1217992	Germany/BB-RKI-I-033679/2021	2021-01-25	Europe	Germany	Klinikum Ernst von Bergmann gemeinnützige GmbH - stationärer Bereich	Robert Koch Institute	?
EPI_ISL_1217993	Germany/BB-RKI-I-033680/2021	2021-02-09	Europe	Germany	Klinikum Ernst von Bergmann gemeinnützige GmbH - stationärer Bereich	Robert Koch Institute	?
EPI_ISL_1217994	Germany/BB-RKI-I-033681/2021	2021-01-25	Europe	Germany	Klinikum Ernst von Bergmann gemeinnützige GmbH - stationärer Bereich	Robert Koch Institute	?
EPI_ISL_1217995	Germany/BB-RKI-I-033682/2021	2021-02-11	Europe	Germany	Klinikum Ernst von Bergmann gemeinnützige GmbH - stationärer Bereich	Robert Koch Institute	?
EPI_ISL_1217996	Germany/BB-RKI-I-033683/2021	2021-02-02	Europe	Germany	Klinikum Ernst von Bergmann gemeinnützige GmbH - stationärer Bereich	Robert Koch Institute	?
EPI_ISL_1217998	Germany/BB-RKI-I-033685/2021	2021-02-15	Europe	Germany	Klinikum Ernst von Bergmann gemeinnützige GmbH - stationärer Bereich	Robert Koch Institute	?
EPI_ISL_1217999	Germany/BB-RKI-I-033686/2021	2021-01-26	Europe	Germany	Klinikum Ernst von Bergmann gemeinnützige GmbH - stationärer Bereich	Robert Koch Institute	?
EPI_ISL_1218000	Germany/BB-RKI-I-033687/2021	2021-01-25	Europe	Germany	Klinikum Ernst von Bergmann gemeinnützige GmbH - stationärer Bereich	Robert Koch Institute	?
EPI_ISL_1218001	Germany/BB-RKI-I-033688/2021	2021-02-15	Europe	Germany	Klinikum Ernst von Bergmann gemeinnützige GmbH - stationärer Bereich	Robert Koch Institute	?
EPI_ISL_1218002	Germany/BB-RKI-I-033689/2021	2021-01-20	Europe	Germany	Klinikum Ernst von Bergmann gemeinnützige GmbH - stationärer Bereich	Robert Koch Institute	?
EPI_ISL_1218003	Germany/BB-RKI-I-033690/2021	2021-01-25	Europe	Germany	Klinikum Ernst von Bergmann gemeinnützige GmbH - stationärer Bereich	Robert Koch Institute	?
EPI_ISL_1218004	Germany/BB-RKI-I-033691/2021	2021-01-13	Europe	Germany	Klinikum Ernst von Bergmann gemeinnützige GmbH - stationärer Bereich	Robert Koch Institute	?
EPI_ISL_1218005	Germany/BB-RKI-I-033692/2021	2021-01-24	Europe	Germany	Klinikum Ernst von Bergmann gemeinnützige GmbH - stationärer Bereich	Robert Koch Institute	?
EPI_ISL_1218006	Germany/BB-RKI-I-033693/2021	2021-01-25	Europe	Germany	Klinikum Ernst von Bergmann gemeinnützige GmbH - stationärer Bereich	Robert Koch Institute	?
EPI_ISL_1218008	Germany/BB-RKI-I-033695/2021	2021-02-10	Europe	Germany	Klinikum Ernst von Bergmann gemeinnützige GmbH - stationärer Bereich	Robert Koch Institute	?
EPI_ISL_1218009	Germany/BB-RKI-I-033696/2021	2021-01-26	Europe	Germany	Klinikum Ernst von Bergmann gemeinnützige GmbH - stationärer Bereich	Robert Koch Institute	?
EPI_ISL_1218011	Germany/BB-RKI-I-033698/2021	2021-01-17	Europe	Germany	Klinikum Ernst von Bergmann gemeinnützige GmbH - stationärer Bereich	Robert Koch Institute	?
EPI_ISL_1218012	Germany/BB-RKI-I-033699/2021	2021-01-25	Europe	Germany	Klinikum Ernst von Bergmann gemeinnützige GmbH - stationärer Bereich	Robert Koch Institute	?
EPI_ISL_1218013	Germany/BB-RKI-I-033700/2021	2021-02-03	Europe	Germany	Klinikum Ernst von Bergmann gemeinnützige GmbH - stationärer Bereich	Robert Koch Institute	?
EPI_ISL_1218014	Germany/BB-RKI-I-033701/2021	2021-02-21	Europe	Germany	Klinikum Ernst von Bergmann gemeinnützige GmbH - stationärer Bereich	Robert Koch Institute	?
EPI_ISL_1218018	Germany/BB-RKI-I-033705/2021	2021-02-22	Europe	Germany	Klinikum Ernst von Bergmann gemeinnützige GmbH - stationärer Bereich	Robert Koch Institute	?
EPI_ISL_1218019	Germany/BB-RKI-I-033706/2021	2021-02-02	Europe	Germany	Klinikum Ernst von Bergmann gemeinnützige GmbH - stationärer Bereich	Robert Koch Institute	?
EPI_ISL_1218020	Germany/BB-RKI-I-033707/2021	2021-02-22	Europe	Germany	Klinikum Ernst von Bergmann gemeinnützige GmbH - stationärer Bereich	Robert Koch Institute	?
EPI_ISL_1218021	Germany/BB-RKI-I-033708/2021	2021-02-03	Europe	Germany	Klinikum Ernst von Bergmann gemeinnützige GmbH - stationärer Bereich	Robert Koch Institute	?
EPI_ISL_1218022	Germany/BB-RKI-I-033709/2021	2021-02-19	Europe	Germany	Klinikum Ernst von Bergmann gemeinnützige GmbH - stationärer Bereich	Robert Koch Institute	?
EPI_ISL_1218023	Germany/BB-RKI-I-033710/2021	2021-02-09	Europe	Germany	Klinikum Ernst von Bergmann gemeinnützige GmbH - stationärer Bereich	Robert Koch Institute	?
EPI_ISL_1218024	Germany/BB-RKI-I-033711/2021	2021-02-22	Europe	Germany	Klinikum Ernst von Bergmann gemeinnützige GmbH - stationärer Bereich	Robert Koch Institute	?
EPI_ISL_1218025	Germany/BB-RKI-I-033712/2021	2021-02-20	Europe	Germany	Klinikum Ernst von Bergmann gemeinnützige GmbH - stationärer Bereich	Robert Koch Institute	?
EPI_ISL_1218026	Germany/BB-RKI-I-033713/2021	2021-02-03	Europe	Germany	Klinikum Ernst von Bergmann gemeinnützige GmbH - stationärer Bereich	Robert Koch Institute	?
EPI_ISL_1218028	Germany/BB-RKI-I-033715/2021	2021-02-16	Europe	Germany	Klinikum Ernst von Bergmann gemeinnützige GmbH - stationärer Bereich	Robert Koch Institute	?
EPI_ISL_1218030	Germany/BB-RKI-I-033717/2021	2021-02-17	Europe	Germany	Klinikum Ernst von Bergmann gemeinnützige GmbH - stationärer Bereich	Robert Koch Institute	?
EPI_ISL_1218031	Germany/BB-RKI-I-033718/2021	2021-02-07	Europe	Germany	Klinikum Ernst von Bergmann gemeinnützige GmbH - stationärer Bereich	Robert Koch Institute	?
EPI_ISL_1218033	Germany/BB-RKI-I-033720/2021	2021-02-22	Europe	Germany	Klinikum Ernst von Bergmann gemeinnützige GmbH - stationärer Bereich	Robert Koch Institute	?
EPI_ISL_1218034	Germany/BB-RKI-I-033721/2021	2021-02-23	Europe	Germany	Klinikum Ernst von Bergmann gemeinnützige GmbH - stationärer Bereich	Robert Koch Institute	?
EPI_ISL_1218035	Germany/BB-RKI-I-033722/2021	2021-01-24	Europe	Germany	Klinikum Ernst von Bergmann gemeinnützige GmbH - stationärer Bereich	Robert Koch Institute	?
EPI_ISL_1218036	Germany/BB-RKI-I-033723/2021	2021-02-10	Europe	Germany	Klinikum Ernst von Bergmann gemeinnützige GmbH - stationärer Bereich	Robert Koch Institute	?
EPI_ISL_1218037	Germany/BB-RKI-I-033724/2021	2021-01-31	Europe	Germany	Klinikum Ernst von Bergmann gemeinnützige GmbH - stationärer Bereich	Robert Koch Institute	?
EPI_ISL_1218038	Germany/BB-RKI-I-033725/2021	2021-02-05	Europe	Germany	Klinikum Ernst von Bergmann gemeinnützige GmbH - stationärer Bereich	Robert Koch Institute	?
EPI_ISL_1218040	Germany/BB-RKI-I-033727/2021	2021-02-05	Europe	Germany	Klinikum Ernst von Bergmann gemeinnützige GmbH - stationärer Bereich	Robert Koch Institute	?
EPI_ISL_1218041	Germany/BB-RKI-I-033728/2021	2021-01-14	Europe	Germany	Klinikum Ernst von Bergmann gemeinnützige GmbH - stationärer Bereich	Robert Koch Institute	?
EPI_ISL_1218042	Germany/BB-RKI-I-033729/2021	2021-01-17	Europe	Germany	Klinikum Ernst von Bergmann gemeinnützige GmbH - stationärer Bereich	Robert Koch Institute	?
EPI_ISL_1218043	Germany/BB-RKI-I-033730/2021	2021-01-14	Europe	Germany	Klinikum Ernst von Bergmann gemeinnützige GmbH - stationärer Bereich	Robert Koch Institute	?
EPI_ISL_1218044	Germany/BB-RKI-I-033731/2021	2021-02-06	Europe	Germany	Klinikum Ernst von Bergmann gemeinnützige GmbH - stationärer Bereich	Robert Koch Institute	?
EPI_ISL_1218045	Germany/BB-RKI-I-033732/2021	2021-01-26	Europe	Germany	Klinikum Ernst von Bergmann gemeinnützige GmbH - stationärer Bereich	Robert Koch Institute	?
EPI_ISL_1218047	Germany/BB-RKI-I-033734/2021	2021-02-22	Europe	Germany	Klinikum Ernst von Bergmann gemeinnützige GmbH - stationärer Bereich	Robert Koch Institute	?
EPI_ISL_1218049	Germany/BB-RKI-I-033736/2021	2021-01-26	Europe	Germany	Klinikum Ernst von Bergmann gemeinnützige GmbH - stationärer Bereich	Robert Koch Institute	?
EPI_ISL_1218050	Germany/BB-RKI-I-033737/2021	2021-02-15	Europe	Germany	Klinikum Ernst von Bergmann gemeinnützige GmbH - stationärer Bereich	Robert Koch Institute	?
EPI_ISL_1218051	Germany/BB-RKI-I-033738/2021	2021-02-17	Europe	Germany	Klinikum Ernst von Bergmann gemeinnützige GmbH - stationärer Bereich	Robert Koch Institute	?
EPI_ISL_1218052	Germany/BB-RKI-I-033739/2021	2021-02-17	Europe	Germany	Klinikum Ernst von Bergmann gemeinnützige GmbH - stationärer Bereich	Robert Koch Institute	?
EPI_ISL_1218053	Germany/BB-RKI-I-033740/2021	2021-01-17	Europe	Germany	Klinikum Ernst von Bergmann gemeinnützige GmbH - stationärer Bereich	Robert Koch Institute	?
EPI_ISL_1218054	Germany/BB-RKI-I-033741/2021	2021-01-17	Europe	Germany	Klinikum Ernst von Bergmann gemeinnützige GmbH - stationärer Bereich	Robert Koch Institute	?
EPI_ISL_1218055	Germany/BB-RKI-I-033742/2021	2021-01-25	Europe	Germany	Klinikum Ernst von Bergmann gemeinnützige GmbH - stationärer Bereich	Robert Koch Institute	?
EPI_ISL_1218056	Germany/BB-RKI-I-033743/2021	2021-02-23	Europe	Germany	Klinikum Ernst von Bergmann gemeinnützige GmbH - stationärer Bereich	Robert Koch Institute	?
EPI_ISL_1218057	Germany/BB-RKI-I-033744/2021	2021-02-12	Europe	Germany	Klinikum Ernst von Bergmann gemeinnützige GmbH - stationärer Bereich	Robert Koch Institute	?
EPI_ISL_1218058	Germany/BB-RKI-I-033745/2021	2021-02-19	Europe	Germany	Klinikum Ernst von Bergmann gemeinnützige GmbH - stationärer Bereich	Robert Koch Institute	?
EPI_ISL_1218059	Germany/BB-RKI-I-033746/2021	2021-02-09	Europe	Germany	Klinikum Ernst von Bergmann gemeinnützige GmbH - stationärer Bereich	Robert Koch Institute	?
EPI_ISL_1218060	Germany/BB-RKI-I-033747/2021	2021-01-27	Europe	Germany	Klinikum Ernst von Bergmann gemeinnützige GmbH - stationärer Bereich	Robert Koch Institute	?
EPI_ISL_1218062	Germany/BB-RKI-I-033749/2021	2021-01-24	Europe	Germany	Klinikum Ernst von Bergmann gemeinnützige GmbH - stationärer Bereich	Robert Koch Institute	?
EPI_ISL_1218063	Germany/BB-RKI-I-033750/2021	2021-01-25	Europe	Germany	Klinikum Ernst von Bergmann gemeinnützige GmbH - stationärer Bereich	Robert Koch Institute	?
EPI_ISL_1218064	Germany/BB-RKI-I-033751/2021	2021-02-16	Europe	Germany	Klinikum Ernst von Bergmann gemeinnützige GmbH - stationärer Bereich	Robert Koch Institute	?
EPI_ISL_1218065	Germany/BB-RKI-I-033752/2021	2021-02-19	Europe	Germany	Klinikum Ernst von Bergmann gemeinnützige GmbH - stationärer Bereich	Robert Koch Institute	?
EPI_ISL_1218066	Germany/BB-RKI-I-033753/2021	2021-02-05	Europe	Germany	Klinikum Ernst von Bergmann gemeinnützige GmbH - stationärer Bereich	Robert Koch Institute	?
EPI_ISL_1218067	Germany/BB-RKI-I-033754/2021	2021-02-07	Europe	Germany	Klinikum Ernst von Bergmann gemeinnützige GmbH - stationärer Bereich	Robert Koch Institute	?
EPI_ISL_1218068	Germany/BB-RKI-I-033755/2021	2021-01-27	Europe	Germany	Klinikum Ernst von Bergmann gemeinnützige GmbH - stationärer Bereich	Robert Koch Institute	?
EPI_ISL_1218069	Germany/BB-RKI-I-033756/2021	2021-01-20	Europe	Germany	Klinikum Ernst von Bergmann gemeinnützige GmbH - stationärer Bereich	Robert Koch Institute	?
EPI_ISL_1218071	Germany/BB-RKI-I-033758/2021	2021-01-14	Europe	Germany	Klinikum Ernst von Bergmann gemeinnützige GmbH - stationärer Bereich	Robert Koch Institute	?
EPI_ISL_1218072	Germany/BB-RKI-I-033759/2021	2021-02-23	Europe	Germany	Klinikum Ernst von Bergmann gemeinnützige GmbH - stationärer Bereich	Robert Koch Institute	?
EPI_ISL_1218073	Germany/BB-RKI-I-033760/2021	2021-01-27	Europe	Germany	Klinikum Ernst von Bergmann gemeinnützige GmbH - stationärer Bereich	Robert Koch Institute	?
EPI_ISL_1218074	Germany/BB-RKI-I-033761/2021	2021-02-23	Europe	Germany	Klinikum Ernst von Bergmann gemeinnützige GmbH - stationärer Bereich	Robert Koch Institute	?
EPI_ISL_1218075	Germany/BB-RKI-I-033762/2021	2021-02-09	Europe	Germany	Klinikum Ernst von Bergmann gemeinnützige GmbH - stationärer Bereich	Robert Koch Institute	?
EPI_ISL_1218076	Germany/BB-RKI-I-033763/2021	2021-01-17	Europe	Germany	Klinikum Ernst von Bergmann gemeinnützige GmbH - stationärer Bereich	Robert Koch Institute	?
EPI_ISL_1218077	Germany/BB-RKI-I-033764/2021	2021-02-08	Europe	Germany	Klinikum Ernst von Bergmann gemeinnützige GmbH - stationärer Bereich	Robert Koch Institute	?
EPI_ISL_1218078	Germany/BB-RKI-I-033765/2021	2021-01-27	Europe	Germany	Klinikum Ernst von Bergmann gemeinnützige GmbH - stationärer Bereich	Robert Koch Institute	?
EPI_ISL_1218079	Germany/BB-RKI-I-033766/2021	2021-02-01	Europe	Germany	Klinikum Ernst von Bergmann gemeinnützige GmbH - stationärer Bereich	Robert Koch Institute	?
EPI_ISL_1218080	Germany/BB-RKI-I-033767/2021	2021-01-29	Europe	Germany	Klinikum Ernst von Bergmann gemeinnützige GmbH - stationärer Bereich	Robert Koch Institute	?
EPI_ISL_1218081	Germany/BB-RKI-I-033768/2021	2021-01-27	Europe	Germany	Klinikum Ernst von Bergmann gemeinnützige GmbH - stationärer Bereich	Robert Koch Institute	?
EPI_ISL_1218082	Germany/BB-RKI-I-033769/2021	2021-02-08	Europe	Germany	Klinikum Ernst von Bergmann gemeinnützige GmbH - stationärer Bereich	Robert Koch Institute	?
EPI_ISL_1218083	Germany/BB-RKI-I-033770/2021	2021-01-27	Europe	Germany	Klinikum Ernst von Bergmann gemeinnützige GmbH - stationärer Bereich	Robert Koch Institute	?
EPI_ISL_1218084	Germany/BB-RKI-I-033771/2021	2021-02-09	Europe	Germany	Klinikum Ernst von Bergmann gemeinnützige GmbH - stationärer Bereich	Robert Koch Institute	?
EPI_ISL_1218085	Germany/BB-RKI-I-033772/2021	2021-01-27	Europe	Germany	Klinikum Ernst von Bergmann gemeinnützige GmbH - stationärer Bereich	Robert Koch Institute	?
EPI_ISL_1218087	Germany/BB-RKI-I-033774/2021	2021-01-27	Europe	Germany	Klinikum Ernst von Bergmann gemeinnützige GmbH - stationärer Bereich	Robert Koch Institute	?
EPI_ISL_1218088	Germany/BB-RKI-I-033775/2021	2021-02-01	Europe	Germany	Klinikum Ernst von Bergmann gemeinnützige GmbH - stationärer Bereich	Robert Koch Institute	?
EPI_ISL_1218089	Germany/BB-RKI-I-033776/2021	2021-01-20	Europe	Germany	Klinikum Ernst von Bergmann gemeinnützige GmbH - stationärer Bereich	Robert Koch Institute	?
EPI_ISL_1218090	Germany/BB-RKI-I-033777/2021	2021-01-27	Europe	Germany	Klinikum Ernst von Bergmann gemeinnützige GmbH - stationärer Bereich	Robert Koch Institute	?
EPI_ISL_1218091	Germany/BB-RKI-I-033778/2021	2021-02-09	Europe	Germany	Klinikum Ernst von Bergmann gemeinnützige GmbH - stationärer Bereich	Robert Koch Institute	?
EPI_ISL_1218092	Germany/BB-RKI-I-033779/2021	2021-02-17	Europe	Germany	Klinikum Ernst von Bergmann gemeinnützige GmbH - stationärer Bereich	Robert Koch Institute	?
EPI_ISL_1218093	Germany/BB-RKI-I-033780/2021	2021-01-20	Europe	Germany	Klinikum Ernst von Bergmann gemeinnützige GmbH - stationärer Bereich	Robert Koch Institute	?
EPI_ISL_1218094	Germany/BB-RKI-I-033781/2021	2021-01-26	Europe	Germany	Klinikum Ernst von Bergmann gemeinnützige GmbH - stationärer Bereich	Robert Koch Institute	?
EPI_ISL_1218095	Germany/BB-RKI-I-033782/2021	2021-01-20	Europe	Germany	Klinikum Ernst von Bergmann gemeinnützige GmbH - stationärer Bereich	Robert Koch Institute	?
EPI_ISL_1218096	Germany/BB-RKI-I-033783/2021	2021-01-29	Europe	Germany	Klinikum Ernst von Bergmann gemeinnützige GmbH - stationärer Bereich	Robert Koch Institute	?
EPI_ISL_1218097	Germany/BB-RKI-I-033784/2021	2021-02-17	Europe	Germany	Klinikum Ernst von Bergmann gemeinnützige GmbH - stationärer Bereich	Robert Koch Institute	?
EPI_ISL_1218099	Germany/BB-RKI-I-033786/2021	2021-01-29	Europe	Germany	Klinikum Ernst von Bergmann gemeinnützige GmbH - stationärer Bereich	Robert Koch Institute	?
EPI_ISL_1218102	Germany/BB-RKI-I-033789/2021	2021-02-19	Europe	Germany	Klinikum Ernst von Bergmann gemeinnützige GmbH - stationärer Bereich	Robert Koch Institute	?
EPI_ISL_1218103	Germany/BB-RKI-I-033790/2021	2021-02-17	Europe	Germany	Klinikum Ernst von Bergmann gemeinnützige GmbH - stationärer Bereich	Robert Koch Institute	?
EPI_ISL_1218104	Germany/BB-RKI-I-033791/2021	2021-02-19	Europe	Germany	Klinikum Ernst von Bergmann gemeinnützige GmbH - stationärer Bereich	Robert Koch Institute	?
EPI_ISL_1218105	Germany/BB-RKI-I-033792/2021	2021-02-19	Europe	Germany	Klinikum Ernst von Bergmann gemeinnützige GmbH - stationärer Bereich	Robert Koch Institute	?
EPI_ISL_1218188	Germany/BB-RKI-I-033875/2021	2021-02-26	Europe	Germany	Klinikum Ernst von Bergmann gemeinnützige GmbH - stationärer Bereich	Robert Koch Institute	?
EPI_ISL_1218189	Germany/BB-RKI-I-033876/2021	2021-03-01	Europe	Germany	Klinikum Ernst von Bergmann gemeinnützige GmbH - stationärer Bereich	Robert Koch Institute	?
EPI_ISL_1218190	Germany/BB-RKI-I-033877/2021	2021-03-01	Europe	Germany	Klinikum Ernst von Bergmann gemeinnützige GmbH - stationärer Bereich	Robert Koch Institute	?
EPI_ISL_1218191	Germany/BB-RKI-I-033878/2021	2021-03-01	Europe	Germany	Klinikum Ernst von Bergmann gemeinnützige GmbH - stationärer Bereich	Robert Koch Institute	?
EPI_ISL_1218192	Germany/BB-RKI-I-033879/2021	2021-02-25	Europe	Germany	Klinikum Ernst von Bergmann gemeinnützige GmbH - stationärer Bereich	Robert Koch Institute	?
EPI_ISL_1218193	Germany/BB-RKI-I-033880/2021	2021-03-01	Europe	Germany	Klinikum Ernst von Bergmann gemeinnützige GmbH - stationärer Bereich	Robert Koch Institute	?
EPI_ISL_1218194	Germany/BB-RKI-I-033881/2021	2021-02-28	Europe	Germany	Klinikum Ernst von Bergmann gemeinnützige GmbH - stationärer Bereich	Robert Koch Institute	?
EPI_ISL_1218195	Germany/BB-RKI-I-033882/2021	2021-03-01	Europe	Germany	Klinikum Ernst von Bergmann gemeinnützige GmbH - stationärer Bereich	Robert Koch Institute	?
EPI_ISL_1218196	Germany/BB-RKI-I-033883/2021	2021-02-24	Europe	Germany	Klinikum Ernst von Bergmann gemeinnützige GmbH - stationärer Bereich	Robert Koch Institute	?
EPI_ISL_1218197	Germany/BB-RKI-I-033884/2021	2021-03-01	Europe	Germany	Klinikum Ernst von Bergmann gemeinnützige GmbH - stationärer Bereich	Robert Koch Institute	?
EPI_ISL_1218198	Germany/BB-RKI-I-033885/2021	2021-03-01	Europe	Germany	Klinikum Ernst von Bergmann gemeinnützige GmbH - stationärer Bereich	Robert Koch Institute	?
EPI_ISL_1218199	Germany/BB-RKI-I-033886/2021	2021-02-26	Europe	Germany	Klinikum Ernst von Bergmann gemeinnützige GmbH - stationärer Bereich	Robert Koch Institute	?
EPI_ISL_1218200	Germany/BB-RKI-I-033887/2021	2021-02-26	Europe	Germany	Klinikum Ernst von Bergmann gemeinnützige GmbH - stationärer Bereich	Robert Koch Institute	?
EPI_ISL_1282321	Germany/BB-RKI-I-036474/2021	2021-03-01	Europe	Germany	LADR MVZ Zweigpraxis Bernau	Robert Koch Institute	?
EPI_ISL_1282324	Germany/BB-RKI-I-036477/2021	2021-02-28	Europe	Germany	IMD - Labor Oderland	Robert Koch Institute	?
EPI_ISL_1282332	Germany/BB-RKI-I-036485/2021	2021-03-01	Europe	Germany	IMD - Labor Oderland	Robert Koch Institute	?
EPI_ISL_1282334	Germany/BB-RKI-I-036487/2021	2021-02-27	Europe	Germany	LADR MVZ Zweigpraxis Bernau	Robert Koch Institute	?
EPI_ISL_1282335	Germany/BB-RKI-I-036488/2021	2021-03-01	Europe	Germany	IMD - Labor Oderland	Robert Koch Institute	?
EPI_ISL_1282337	Germany/BB-RKI-I-036490/2021	2021-03-01	Europe	Germany	IMD - Labor Oderland	Robert Koch Institute	?
EPI_ISL_1282340	Germany/BB-RKI-I-036493/2021	2021-03-03	Europe	Germany	LADR MVZ Zweigpraxis Bernau	Robert Koch Institute	?
EPI_ISL_1282355	Germany/BB-RKI-I-036508/2021	2021-02-26	Europe	Germany	LADR MVZ Zweigpraxis Bernau	Robert Koch Institute	?
EPI_ISL_1282356	Germany/BB-RKI-I-036509/2021	2021-03-01	Europe	Germany	IMD - Labor Oderland	Robert Koch Institute	?
EPI_ISL_1282367	Germany/BB-RKI-I-036520/2021	2021-02-27	Europe	Germany	LADR MVZ Zweigpraxis Bernau	Robert Koch Institute	?
EPI_ISL_1282368	Germany/BB-RKI-I-036521/2021	2021-03-03	Europe	Germany	LADR MVZ Zweigpraxis Bernau	Robert Koch Institute	?
EPI_ISL_1282369	Germany/BB-RKI-I-036522/2021	2021-03-01	Europe	Germany	IMD - Labor Oderland	Robert Koch Institute	?
EPI_ISL_1282374	Germany/BB-RKI-I-036527/2021	2021-02-26	Europe	Germany	IMD - Labor Oderland	Robert Koch Institute	?
EPI_ISL_1282380	Germany/BB-RKI-I-036533/2021	2021-03-03	Europe	Germany	LADR MVZ Zweigpraxis Bernau	Robert Koch Institute	?
EPI_ISL_1282383	Germany/BB-RKI-I-036536/2021	2021-02-27	Europe	Germany	IMD - Labor Oderland	Robert Koch Institute	?
EPI_ISL_1282754	Germany/BB-RKI-I-036907/2021	2021-03-04	Europe	Germany	Klinikum Ernst von Bergmann gemeinnützige GmbH - stationärer Bereich	Robert Koch Institute	?
EPI_ISL_1282755	Germany/BB-RKI-I-036908/2021	2021-03-03	Europe	Germany	Klinikum Ernst von Bergmann gemeinnützige GmbH - stationärer Bereich	Robert Koch Institute	?
EPI_ISL_1282756	Germany/BB-RKI-I-036909/2021	2021-03-05	Europe	Germany	Klinikum Ernst von Bergmann gemeinnützige GmbH - stationärer Bereich	Robert Koch Institute	?
EPI_ISL_1282757	Germany/BB-RKI-I-036910/2021	2021-03-03	Europe	Germany	Klinikum Ernst von Bergmann gemeinnützige GmbH - stationärer Bereich	Robert Koch Institute	?
EPI_ISL_1282759	Germany/BB-RKI-I-036912/2021	2021-03-05	Europe	Germany	Klinikum Ernst von Bergmann gemeinnützige GmbH - stationärer Bereich	Robert Koch Institute	?
EPI_ISL_1282760	Germany/BB-RKI-I-036913/2021	2021-03-05	Europe	Germany	Klinikum Ernst von Bergmann gemeinnützige GmbH - stationärer Bereich	Robert Koch Institute	?
EPI_ISL_1282761	Germany/BB-RKI-I-036914/2021	2021-03-06	Europe	Germany	Klinikum Ernst von Bergmann gemeinnützige GmbH - stationärer Bereich	Robert Koch Institute	?
EPI_ISL_1282762	Germany/BB-RKI-I-036915/2021	2021-03-03	Europe	Germany	Klinikum Ernst von Bergmann gemeinnützige GmbH - stationärer Bereich	Robert Koch Institute	?
EPI_ISL_1282763	Germany/BB-RKI-I-036916/2021	2021-03-05	Europe	Germany	Klinikum Ernst von Bergmann gemeinnützige GmbH - stationärer Bereich	Robert Koch Institute	?
EPI_ISL_1282764	Germany/BB-RKI-I-036917/2021	2021-03-05	Europe	Germany	Klinikum Ernst von Bergmann gemeinnützige GmbH - stationärer Bereich	Robert Koch Institute	?
EPI_ISL_1285167	Germany/BB-RKI-I-038806/2021	2021-03-08	Europe	Germany	Klinikum Ernst von Bergmann gemeinnützige GmbH - stationärer Bereich	Robert Koch Institute	?
EPI_ISL_1285168	Germany/BB-RKI-I-038807/2021	2021-03-08	Europe	Germany	Klinikum Ernst von Bergmann gemeinnützige GmbH - stationärer Bereich	Robert Koch Institute	?
EPI_ISL_1285169	Germany/BB-RKI-I-038808/2021	2021-03-09	Europe	Germany	Klinikum Ernst von Bergmann gemeinnützige GmbH - stationärer Bereich	Robert Koch Institute	?
EPI_ISL_1285170	Germany/BB-RKI-I-038809/2021	2021-03-09	Europe	Germany	Klinikum Ernst von Bergmann gemeinnützige GmbH - stationärer Bereich	Robert Koch Institute	?
EPI_ISL_1285171	Germany/BB-RKI-I-038810/2021	2021-03-08	Europe	Germany	Klinikum Ernst von Bergmann gemeinnützige GmbH - stationärer Bereich	Robert Koch Institute	?
EPI_ISL_1285172	Germany/BB-RKI-I-038811/2021	2021-03-09	Europe	Germany	Klinikum Ernst von Bergmann gemeinnützige GmbH - stationärer Bereich	Robert Koch Institute	?
EPI_ISL_1285173	Germany/BB-RKI-I-038812/2021	2021-03-08	Europe	Germany	Klinikum Ernst von Bergmann gemeinnützige GmbH - stationärer Bereich	Robert Koch Institute	?
EPI_ISL_1285174	Germany/BB-RKI-I-038813/2021	2021-03-08	Europe	Germany	Klinikum Ernst von Bergmann gemeinnützige GmbH - stationärer Bereich	Robert Koch Institute	?
EPI_ISL_1285175	Germany/BB-RKI-I-038814/2021	2021-03-07	Europe	Germany	Klinikum Ernst von Bergmann gemeinnützige GmbH - stationärer Bereich	Robert Koch Institute	?
EPI_ISL_1285176	Germany/BB-RKI-I-038815/2021	2021-03-09	Europe	Germany	Klinikum Ernst von Bergmann gemeinnützige GmbH - stationärer Bereich	Robert Koch Institute	?
EPI_ISL_1285734	Germany/BB-RKI-I-039373/2021	2021-03-04	Europe	Germany	IMD - Labor Oderland	Robert Koch Institute	?
EPI_ISL_1285736	Germany/BB-RKI-I-039375/2021	2021-03-05	Europe	Germany	IMD - Labor Oderland	Robert Koch Institute	?
EPI_ISL_1285737	Germany/BB-RKI-I-039376/2021	2021-03-05	Europe	Germany	LADR MVZ Zweigpraxis Bernau	Robert Koch Institute	?
EPI_ISL_1285739	Germany/BB-RKI-I-039378/2021	2021-03-05	Europe	Germany	IMD - Labor Oderland	Robert Koch Institute	?
EPI_ISL_1285743	Germany/BB-RKI-I-039382/2021	2021-03-05	Europe	Germany	LADR MVZ Zweigpraxis Bernau	Robert Koch Institute	?
EPI_ISL_1285745	Germany/BB-RKI-I-039384/2021	2021-02-28	Europe	Germany	IMD - Labor Oderland	Robert Koch Institute	?
EPI_ISL_1285746	Germany/BB-RKI-I-039385/2021	2021-03-05	Europe	Germany	IMD - Labor Oderland	Robert Koch Institute	?
EPI_ISL_1285748	Germany/BB-RKI-I-039387/2021	2021-03-02	Europe	Germany	IMD - Labor Oderland	Robert Koch Institute	?
EPI_ISL_1285750	Germany/BB-RKI-I-039389/2021	2021-03-01	Europe	Germany	IMD - Labor Oderland	Robert Koch Institute	?
EPI_ISL_1285754	Germany/BB-RKI-I-039393/2021	2021-02-28	Europe	Germany	IMD - Labor Oderland	Robert Koch Institute	?
EPI_ISL_1285755	Germany/BB-RKI-I-039394/2021	2021-03-05	Europe	Germany	LADR MVZ Zweigpraxis Bernau	Robert Koch Institute	?
EPI_ISL_1285756	Germany/BB-RKI-I-039395/2021	2021-03-05	Europe	Germany	LADR MVZ Zweigpraxis Bernau	Robert Koch Institute	?
EPI_ISL_1285757	Germany/BB-RKI-I-039396/2021	2021-02-28	Europe	Germany	IMD - Labor Oderland	Robert Koch Institute	?
EPI_ISL_1285759	Germany/BB-RKI-I-039398/2021	2021-03-05	Europe	Germany	LADR MVZ Zweigpraxis Bernau	Robert Koch Institute	?
EPI_ISL_1285761	Germany/BB-RKI-I-039400/2021	2021-03-05	Europe	Germany	LADR MVZ Zweigpraxis Bernau	Robert Koch Institute	?
EPI_ISL_1285762	Germany/BB-RKI-I-039401/2021	2021-03-05	Europe	Germany	LADR MVZ Zweigpraxis Bernau	Robert Koch Institute	?
EPI_ISL_1285764	Germany/BB-RKI-I-039403/2021	2021-03-05	Europe	Germany	IMD - Labor Oderland	Robert Koch Institute	?
EPI_ISL_1285766	Germany/BB-RKI-I-039405/2021	2021-03-05	Europe	Germany	IMD - Labor Oderland	Robert Koch Institute	?
EPI_ISL_1285767	Germany/BB-RKI-I-039406/2021	2021-03-04	Europe	Germany	LADR MVZ Zweigpraxis Bernau	Robert Koch Institute	?
EPI_ISL_1285768	Germany/BB-RKI-I-039407/2021	2021-03-05	Europe	Germany	IMD - Labor Oderland	Robert Koch Institute	?
EPI_ISL_1285769	Germany/BB-RKI-I-039408/2021	2021-03-05	Europe	Germany	IMD - Labor Oderland	Robert Koch Institute	?
EPI_ISL_1285770	Germany/BB-RKI-I-039409/2021	2021-03-01	Europe	Germany	IMD - Labor Oderland	Robert Koch Institute	?
EPI_ISL_1285772	Germany/BB-RKI-I-039411/2021	2021-03-05	Europe	Germany	IMD - Labor Oderland	Robert Koch Institute	?
EPI_ISL_1285773	Germany/BB-RKI-I-039412/2021	2021-03-05	Europe	Germany	IMD - Labor Oderland	Robert Koch Institute	?
EPI_ISL_1285774	Germany/BB-RKI-I-039413/2021	2021-03-01	Europe	Germany	IMD - Labor Oderland	Robert Koch Institute	?
EPI_ISL_1285775	Germany/BB-RKI-I-039414/2021	2021-03-05	Europe	Germany	IMD - Labor Oderland	Robert Koch Institute	?
EPI_ISL_1285778	Germany/BB-RKI-I-039417/2021	2021-02-25	Europe	Germany	IMD - Labor Oderland	Robert Koch Institute	?
EPI_ISL_1285779	Germany/BB-RKI-I-039418/2021	2021-03-04	Europe	Germany	IMD - Labor Oderland	Robert Koch Institute	?
EPI_ISL_1285780	Germany/BB-RKI-I-039419/2021	2021-03-01	Europe	Germany	IMD - Labor Oderland	Robert Koch Institute	?
EPI_ISL_1285781	Germany/BB-RKI-I-039420/2021	2021-03-04	Europe	Germany	LADR MVZ Zweigpraxis Bernau	Robert Koch Institute	?
EPI_ISL_1285783	Germany/BB-RKI-I-039422/2021	2021-03-05	Europe	Germany	LADR MVZ Zweigpraxis Bernau	Robert Koch Institute	?
EPI_ISL_1285785	Germany/BB-RKI-I-039424/2021	2021-03-04	Europe	Germany	LADR MVZ Zweigpraxis Bernau	Robert Koch Institute	?
EPI_ISL_1285787	Germany/BB-RKI-I-039426/2021	2021-03-04	Europe	Germany	IMD - Labor Oderland	Robert Koch Institute	?
EPI_ISL_1285788	Germany/BB-RKI-I-039427/2021	2021-03-05	Europe	Germany	IMD - Labor Oderland	Robert Koch Institute	?
EPI_ISL_1285789	Germany/BB-RKI-I-039428/2021	2021-02-26	Europe	Germany	IMD - Labor Oderland	Robert Koch Institute	?
EPI_ISL_1285790	Germany/BB-RKI-I-039429/2021	2021-03-06	Europe	Germany	IMD - Labor Oderland	Robert Koch Institute	?
EPI_ISL_1285794	Germany/BB-RKI-I-039433/2021	2021-03-06	Europe	Germany	IMD - Labor Oderland	Robert Koch Institute	?
EPI_ISL_1285795	Germany/BB-RKI-I-039434/2021	2021-03-01	Europe	Germany	IMD - Labor Oderland	Robert Koch Institute	?
EPI_ISL_1349227	Germany/BB-RKI-I-042039/2021	2021-03-10	Europe	Germany	Klinikum Ernst von Bergmann gemeinnützige GmbH - stationärer Bereich	Robert Koch Institute	?
EPI_ISL_1349228	Germany/BB-RKI-I-042040/2021	2021-03-10	Europe	Germany	Klinikum Ernst von Bergmann gemeinnützige GmbH - stationärer Bereich	Robert Koch Institute	?
EPI_ISL_1349229	Germany/BB-RKI-I-042041/2021	2021-03-10	Europe	Germany	Klinikum Ernst von Bergmann gemeinnützige GmbH - stationärer Bereich	Robert Koch Institute	?
EPI_ISL_1349230	Germany/BB-RKI-I-042042/2021	2021-03-10	Europe	Germany	Klinikum Ernst von Bergmann gemeinnützige GmbH - stationärer Bereich	Robert Koch Institute	?
EPI_ISL_1349231	Germany/BB-RKI-I-042043/2021	2021-03-11	Europe	Germany	Klinikum Ernst von Bergmann gemeinnützige GmbH - stationärer Bereich	Robert Koch Institute	?
EPI_ISL_1349232	Germany/BB-RKI-I-042044/2021	2021-03-10	Europe	Germany	Klinikum Ernst von Bergmann gemeinnützige GmbH - stationärer Bereich	Robert Koch Institute	?
EPI_ISL_1349233	Germany/BB-RKI-I-042045/2021	2021-03-12	Europe	Germany	Klinikum Ernst von Bergmann gemeinnützige GmbH - stationärer Bereich	Robert Koch Institute	?
EPI_ISL_1349234	Germany/BB-RKI-I-042046/2021	2021-03-10	Europe	Germany	Klinikum Ernst von Bergmann gemeinnützige GmbH - stationärer Bereich	Robert Koch Institute	?
EPI_ISL_1349235	Germany/BB-RKI-I-042047/2021	2021-03-10	Europe	Germany	Klinikum Ernst von Bergmann gemeinnützige GmbH - stationärer Bereich	Robert Koch Institute	?
EPI_ISL_1349237	Germany/BB-RKI-I-042049/2021	2021-03-12	Europe	Germany	Klinikum Ernst von Bergmann gemeinnützige GmbH - stationärer Bereich	Robert Koch Institute	?
EPI_ISL_1349238	Germany/BB-RKI-I-042050/2021	2021-03-12	Europe	Germany	Klinikum Ernst von Bergmann gemeinnützige GmbH - stationärer Bereich	Robert Koch Institute	?
EPI_ISL_1349239	Germany/BB-RKI-I-042051/2021	2021-03-10	Europe	Germany	Klinikum Ernst von Bergmann gemeinnützige GmbH - stationärer Bereich	Robert Koch Institute	?
EPI_ISL_1349240	Germany/BB-RKI-I-042052/2021	2021-03-10	Europe	Germany	Klinikum Ernst von Bergmann gemeinnützige GmbH - stationärer Bereich	Robert Koch Institute	?
EPI_ISL_1349241	Germany/BB-RKI-I-042053/2021	2021-03-10	Europe	Germany	Klinikum Ernst von Bergmann gemeinnützige GmbH - stationärer Bereich	Robert Koch Institute	?
EPI_ISL_1354286	Germany/BB-RKI-I-046862/2021	2021-03-10	Europe	Germany	IMD - Labor Oderland	Robert Koch Institute	?
EPI_ISL_1354290	Germany/BB-RKI-I-046866/2021	2021-03-03	Europe	Germany	IMD - Labor Oderland	Robert Koch Institute	?
EPI_ISL_1354291	Germany/BB-RKI-I-046867/2021	2021-03-05	Europe	Germany	IMD - Labor Oderland	Robert Koch Institute	?
EPI_ISL_1354296	Germany/BB-RKI-I-046872/2021	2021-03-08	Europe	Germany	IMD - Labor Oderland	Robert Koch Institute	?
EPI_ISL_1354302	Germany/BB-RKI-I-046878/2021	2021-03-08	Europe	Germany	IMD - Labor Oderland	Robert Koch Institute	?
EPI_ISL_1354308	Germany/BB-RKI-I-046884/2021	2021-03-08	Europe	Germany	IMD - Labor Oderland	Robert Koch Institute	?
EPI_ISL_1354309	Germany/BB-RKI-I-046885/2021	2021-03-10	Europe	Germany	IMD - Labor Oderland	Robert Koch Institute	?
EPI_ISL_1354310	Germany/BB-RKI-I-046886/2021	2021-03-08	Europe	Germany	IMD - Labor Oderland	Robert Koch Institute	?
EPI_ISL_1354318	Germany/BB-RKI-I-046894/2021	2021-03-08	Europe	Germany	IMD - Labor Oderland	Robert Koch Institute	?
EPI_ISL_1354321	Germany/BB-RKI-I-046897/2021	2021-03-10	Europe	Germany	IMD - Labor Oderland	Robert Koch Institute	?
EPI_ISL_1354322	Germany/BB-RKI-I-046898/2021	2021-03-10	Europe	Germany	IMD - Labor Oderland	Robert Koch Institute	?
EPI_ISL_1354323	Germany/BB-RKI-I-046899/2021	2021-03-05	Europe	Germany	IMD - Labor Oderland	Robert Koch Institute	?
EPI_ISL_1354328	Germany/BB-RKI-I-046904/2021	2021-03-08	Europe	Germany	IMD - Labor Oderland	Robert Koch Institute	?
EPI_ISL_1354329	Germany/BB-RKI-I-046905/2021	2021-02-22	Europe	Germany	IMD - Labor Oderland	Robert Koch Institute	?
EPI_ISL_1354334	Germany/BB-RKI-I-046910/2021	2021-03-09	Europe	Germany	IMD - Labor Oderland	Robert Koch Institute	?
EPI_ISL_1354338	Germany/BB-RKI-I-046914/2021	2021-03-08	Europe	Germany	IMD - Labor Oderland	Robert Koch Institute	?
EPI_ISL_1354345	Germany/BB-RKI-I-046921/2021	2021-03-10	Europe	Germany	IMD - Labor Oderland	Robert Koch Institute	?
EPI_ISL_1354347	Germany/BB-RKI-I-046923/2021	2021-03-09	Europe	Germany	IMD - Labor Oderland	Robert Koch Institute	?
EPI_ISL_1354350	Germany/BB-RKI-I-046926/2021	2021-03-09	Europe	Germany	IMD - Labor Oderland	Robert Koch Institute	?
EPI_ISL_1354351	Germany/BB-RKI-I-046927/2021	2021-03-10	Europe	Germany	IMD - Labor Oderland	Robert Koch Institute	?
EPI_ISL_1354355	Germany/BB-RKI-I-046931/2021	2021-03-10	Europe	Germany	IMD - Labor Oderland	Robert Koch Institute	?
EPI_ISL_1354357	Germany/BB-RKI-I-046933/2021	2021-03-10	Europe	Germany	IMD - Labor Oderland	Robert Koch Institute	?
EPI_ISL_1354360	Germany/BB-RKI-I-046936/2021	2021-03-10	Europe	Germany	IMD - Labor Oderland	Robert Koch Institute	?
EPI_ISL_1354361	Germany/BB-RKI-I-046937/2021	2021-03-08	Europe	Germany	IMD - Labor Oderland	Robert Koch Institute	?
EPI_ISL_1357239	Germany/BB-RKI-I-049813/2021	2021-03-15	Europe	Germany	Klinikum Ernst von Bergmann gemeinnützige GmbH - stationärer Bereich	Robert Koch Institute	?
EPI_ISL_1357240	Germany/BB-RKI-I-049814/2021	2021-03-16	Europe	Germany	Klinikum Ernst von Bergmann gemeinnützige GmbH - stationärer Bereich	Robert Koch Institute	?
EPI_ISL_1357242	Germany/BB-RKI-I-049816/2021	2021-03-18	Europe	Germany	Klinikum Ernst von Bergmann gemeinnützige GmbH - stationärer Bereich	Robert Koch Institute	?
EPI_ISL_1357243	Germany/BB-RKI-I-049817/2021	2021-03-15	Europe	Germany	Klinikum Ernst von Bergmann gemeinnützige GmbH - stationärer Bereich	Robert Koch Institute	?
EPI_ISL_1357244	Germany/BB-RKI-I-049818/2021	2021-03-18	Europe	Germany	Klinikum Ernst von Bergmann gemeinnützige GmbH - stationärer Bereich	Robert Koch Institute	?
EPI_ISL_1357245	Germany/BB-RKI-I-049819/2021	2021-03-18	Europe	Germany	Klinikum Ernst von Bergmann gemeinnützige GmbH - stationärer Bereich	Robert Koch Institute	?
EPI_ISL_1357246	Germany/BB-RKI-I-049820/2021	2021-03-19	Europe	Germany	Klinikum Ernst von Bergmann gemeinnützige GmbH - stationärer Bereich	Robert Koch Institute	?
EPI_ISL_1357247	Germany/BB-RKI-I-049821/2021	2021-03-15	Europe	Germany	Klinikum Ernst von Bergmann gemeinnützige GmbH - stationärer Bereich	Robert Koch Institute	?
EPI_ISL_1357248	Germany/BB-RKI-I-049822/2021	2021-03-16	Europe	Germany	Klinikum Ernst von Bergmann gemeinnützige GmbH - stationärer Bereich	Robert Koch Institute	?
EPI_ISL_1357249	Germany/BB-RKI-I-049823/2021	2021-03-15	Europe	Germany	Klinikum Ernst von Bergmann gemeinnützige GmbH - stationärer Bereich	Robert Koch Institute	?
EPI_ISL_1357250	Germany/BB-RKI-I-049824/2021	2021-03-18	Europe	Germany	Klinikum Ernst von Bergmann gemeinnützige GmbH - stationärer Bereich	Robert Koch Institute	?
EPI_ISL_1357251	Germany/BB-RKI-I-049825/2021	2021-03-16	Europe	Germany	Klinikum Ernst von Bergmann gemeinnützige GmbH - stationärer Bereich	Robert Koch Institute	?
EPI_ISL_1357252	Germany/BB-RKI-I-049826/2021	2021-03-17	Europe	Germany	Klinikum Ernst von Bergmann gemeinnützige GmbH - stationärer Bereich	Robert Koch Institute	?
EPI_ISL_1357253	Germany/BB-RKI-I-049827/2021	2021-03-18	Europe	Germany	Klinikum Ernst von Bergmann gemeinnützige GmbH - stationärer Bereich	Robert Koch Institute	?
EPI_ISL_1357254	Germany/BB-RKI-I-049828/2021	2021-03-20	Europe	Germany	Klinikum Ernst von Bergmann gemeinnützige GmbH - stationärer Bereich	Robert Koch Institute	?
EPI_ISL_1357255	Germany/BB-RKI-I-049829/2021	2021-03-15	Europe	Germany	Klinikum Ernst von Bergmann gemeinnützige GmbH - stationärer Bereich	Robert Koch Institute	?
EPI_ISL_1357256	Germany/BB-RKI-I-049830/2021	2021-03-19	Europe	Germany	Klinikum Ernst von Bergmann gemeinnützige GmbH - stationärer Bereich	Robert Koch Institute	?
EPI_ISL_1357257	Germany/BB-RKI-I-049831/2021	2021-03-15	Europe	Germany	Klinikum Ernst von Bergmann gemeinnützige GmbH - stationärer Bereich	Robert Koch Institute	?
EPI_ISL_1357258	Germany/BB-RKI-I-049832/2021	2021-03-19	Europe	Germany	Klinikum Ernst von Bergmann gemeinnützige GmbH - stationärer Bereich	Robert Koch Institute	?
EPI_ISL_1357259	Germany/BB-RKI-I-049833/2021	2021-03-16	Europe	Germany	Klinikum Ernst von Bergmann gemeinnützige GmbH - stationärer Bereich	Robert Koch Institute	?
EPI_ISL_1357260	Germany/BB-RKI-I-049834/2021	2021-03-15	Europe	Germany	Klinikum Ernst von Bergmann gemeinnützige GmbH - stationärer Bereich	Robert Koch Institute	?
EPI_ISL_1357261	Germany/BB-RKI-I-049835/2021	2021-03-16	Europe	Germany	Klinikum Ernst von Bergmann gemeinnützige GmbH - stationärer Bereich	Robert Koch Institute	?
EPI_ISL_1357263	Germany/BB-RKI-I-049837/2021	2021-03-15	Europe	Germany	Klinikum Ernst von Bergmann gemeinnützige GmbH - stationärer Bereich	Robert Koch Institute	?
EPI_ISL_1357264	Germany/BB-RKI-I-049838/2021	2021-03-15	Europe	Germany	Klinikum Ernst von Bergmann gemeinnützige GmbH - stationärer Bereich	Robert Koch Institute	?
EPI_ISL_1435841	Germany/BB-RKI-I-052513/2021	2021-03-15	Europe	Germany	IMD - Labor Oderland	Robert Koch Institute	?
EPI_ISL_1435844	Germany/BB-RKI-I-052516/2021	2021-03-15	Europe	Germany	IMD - Labor Oderland	Robert Koch Institute	?
EPI_ISL_1435845	Germany/BB-RKI-I-052517/2021	2021-03-15	Europe	Germany	IMD - Labor Oderland	Robert Koch Institute	?
EPI_ISL_1435847	Germany/BB-RKI-I-052519/2021	2021-03-15	Europe	Germany	IMD - Labor Oderland	Robert Koch Institute	?
EPI_ISL_1435849	Germany/BB-RKI-I-052521/2021	2021-03-15	Europe	Germany	IMD - Labor Oderland	Robert Koch Institute	?
EPI_ISL_1435852	Germany/BB-RKI-I-052524/2021	2021-03-15	Europe	Germany	IMD - Labor Oderland	Robert Koch Institute	?
EPI_ISL_1435855	Germany/BB-RKI-I-052527/2021	2021-03-12	Europe	Germany	IMD - Labor Oderland	Robert Koch Institute	?
EPI_ISL_1435856	Germany/BB-RKI-I-052528/2021	2021-03-15	Europe	Germany	IMD - Labor Oderland	Robert Koch Institute	?
EPI_ISL_1435857	Germany/BB-RKI-I-052529/2021	2021-03-15	Europe	Germany	IMD - Labor Oderland	Robert Koch Institute	?
EPI_ISL_1435859	Germany/BB-RKI-I-052531/2021	2021-03-15	Europe	Germany	IMD - Labor Oderland	Robert Koch Institute	?
EPI_ISL_1435863	Germany/BB-RKI-I-052535/2021	2021-03-12	Europe	Germany	IMD - Labor Oderland	Robert Koch Institute	?
EPI_ISL_1435867	Germany/BB-RKI-I-052539/2021	2021-03-15	Europe	Germany	IMD - Labor Oderland	Robert Koch Institute	?
EPI_ISL_1435870	Germany/BB-RKI-I-052542/2021	2021-03-12	Europe	Germany	IMD - Labor Oderland	Robert Koch Institute	?
EPI_ISL_1435875	Germany/BB-RKI-I-052547/2021	2021-03-15	Europe	Germany	IMD - Labor Oderland	Robert Koch Institute	?
EPI_ISL_1435880	Germany/BB-RKI-I-052552/2021	2021-03-15	Europe	Germany	IMD - Labor Oderland	Robert Koch Institute	?
EPI_ISL_1435882	Germany/BB-RKI-I-052554/2021	2021-03-15	Europe	Germany	IMD - Labor Oderland	Robert Koch Institute	?
EPI_ISL_1435883	Germany/BB-RKI-I-052555/2021	2021-03-15	Europe	Germany	IMD - Labor Oderland	Robert Koch Institute	?
EPI_ISL_1435885	Germany/BB-RKI-I-052557/2021	2021-03-15	Europe	Germany	IMD - Labor Oderland	Robert Koch Institute	?
EPI_ISL_1435887	Germany/BB-RKI-I-052559/2021	2021-03-15	Europe	Germany	IMD - Labor Oderland	Robert Koch Institute	?
EPI_ISL_1435889	Germany/BB-RKI-I-052561/2021	2021-03-15	Europe	Germany	IMD - Labor Oderland	Robert Koch Institute	?
EPI_ISL_1435894	Germany/BB-RKI-I-052566/2021	2021-03-12	Europe	Germany	IMD - Labor Oderland	Robert Koch Institute	?
EPI_ISL_1435899	Germany/BB-RKI-I-052569/2021	2021-03-15	Europe	Germany	IMD - Labor Oderland	Robert Koch Institute	?
EPI_ISL_1439881	Germany/BB-RKI-I-056266/2021	2021-03-16	Europe	Germany	IMD - Labor Oderland	Robert Koch Institute	?
EPI_ISL_1439900	Germany/BB-RKI-I-056285/2021	2021-03-17	Europe	Germany	IMD - Labor Oderland	Robert Koch Institute	?
EPI_ISL_1442531	Germany/BB-RKI-I-058688/2021	2021-03-19	Europe	Germany	Klinikum Ernst von Bergmann gemeinnützige GmbH - stationärer Bereich	Robert Koch Institute	?
EPI_ISL_1442532	Germany/BB-RKI-I-058689/2021	2021-03-17	Europe	Germany	Klinikum Ernst von Bergmann gemeinnützige GmbH - stationärer Bereich	Robert Koch Institute	?
EPI_ISL_1442533	Germany/BB-RKI-I-058690/2021	2021-03-22	Europe	Germany	Klinikum Ernst von Bergmann gemeinnützige GmbH - stationärer Bereich	Robert Koch Institute	?
EPI_ISL_1442534	Germany/BB-RKI-I-058691/2021	2021-03-22	Europe	Germany	Klinikum Ernst von Bergmann gemeinnützige GmbH - stationärer Bereich	Robert Koch Institute	?
EPI_ISL_1442535	Germany/BB-RKI-I-058692/2021	2021-03-23	Europe	Germany	Klinikum Ernst von Bergmann gemeinnützige GmbH - stationärer Bereich	Robert Koch Institute	?
EPI_ISL_1442537	Germany/BB-RKI-I-058694/2021	2021-03-23	Europe	Germany	Klinikum Ernst von Bergmann gemeinnützige GmbH - stationärer Bereich	Robert Koch Institute	?
EPI_ISL_1442538	Germany/BB-RKI-I-058695/2021	2021-03-18	Europe	Germany	Klinikum Ernst von Bergmann gemeinnützige GmbH - stationärer Bereich	Robert Koch Institute	?
EPI_ISL_1442539	Germany/BB-RKI-I-058696/2021	2021-03-22	Europe	Germany	Klinikum Ernst von Bergmann gemeinnützige GmbH - stationärer Bereich	Robert Koch Institute	?
EPI_ISL_1442540	Germany/BB-RKI-I-058697/2021	2021-03-19	Europe	Germany	Klinikum Ernst von Bergmann gemeinnützige GmbH - stationärer Bereich	Robert Koch Institute	?
EPI_ISL_1442541	Germany/BB-RKI-I-058698/2021	2021-03-22	Europe	Germany	Klinikum Ernst von Bergmann gemeinnützige GmbH - stationärer Bereich	Robert Koch Institute	?
EPI_ISL_1442542	Germany/BB-RKI-I-058699/2021	2021-03-22	Europe	Germany	Klinikum Ernst von Bergmann gemeinnützige GmbH - stationärer Bereich	Robert Koch Institute	?
EPI_ISL_1565414	Germany/BB-RKI-I-059856/2021	2021-03-22	Europe	Germany	IMD - Labor Oderland	Robert Koch Institute	?
EPI_ISL_1565423	Germany/BB-RKI-I-059867/2021	2021-03-22	Europe	Germany	IMD - Labor Oderland	Robert Koch Institute	?
EPI_ISL_1565426	Germany/BB-RKI-I-059871/2021	2021-03-22	Europe	Germany	IMD - Labor Oderland	Robert Koch Institute	?
EPI_ISL_1565427	Germany/BB-RKI-I-059872/2021	2021-03-22	Europe	Germany	IMD - Labor Oderland	Robert Koch Institute	?
EPI_ISL_1565432	Germany/BB-RKI-I-059877/2021	2021-03-23	Europe	Germany	IMD - Labor Oderland	Robert Koch Institute	?
EPI_ISL_1565434	Germany/BB-RKI-I-059880/2021	2021-03-22	Europe	Germany	IMD - Labor Oderland	Robert Koch Institute	?
EPI_ISL_1565435	Germany/BB-RKI-I-059881/2021	2021-03-19	Europe	Germany	IMD - Labor Oderland	Robert Koch Institute	?
EPI_ISL_1565441	Germany/BB-RKI-I-059887/2021	2021-03-22	Europe	Germany	IMD - Labor Oderland	Robert Koch Institute	?
EPI_ISL_1565442	Germany/BB-RKI-I-059888/2021	2021-03-19	Europe	Germany	IMD - Labor Oderland	Robert Koch Institute	?
EPI_ISL_1565444	Germany/BB-RKI-I-059890/2021	2021-03-22	Europe	Germany	IMD - Labor Oderland	Robert Koch Institute	?
EPI_ISL_1565447	Germany/BB-RKI-I-059893/2021	2021-03-22	Europe	Germany	IMD - Labor Oderland	Robert Koch Institute	?
EPI_ISL_1565449	Germany/BB-RKI-I-059895/2021	2021-03-22	Europe	Germany	IMD - Labor Oderland	Robert Koch Institute	?
EPI_ISL_1565451	Germany/BB-RKI-I-059897/2021	2021-03-22	Europe	Germany	IMD - Labor Oderland	Robert Koch Institute	?
EPI_ISL_1565454	Germany/BB-RKI-I-059900/2021	2021-03-22	Europe	Germany	IMD - Labor Oderland	Robert Koch Institute	?
EPI_ISL_1565460	Germany/BB-RKI-I-059906/2021	2021-03-20	Europe	Germany	IMD - Labor Oderland	Robert Koch Institute	?
EPI_ISL_1565461	Germany/BB-RKI-I-059907/2021	2021-03-22	Europe	Germany	IMD - Labor Oderland	Robert Koch Institute	?
EPI_ISL_1565478	Germany/BB-RKI-I-059928/2021	2021-03-23	Europe	Germany	IMD - Labor Oderland	Robert Koch Institute	?
EPI_ISL_1565484	Germany/BB-RKI-I-059934/2021	2021-03-22	Europe	Germany	IMD - Labor Oderland	Robert Koch Institute	?
EPI_ISL_1565488	Germany/BB-RKI-I-059939/2021	2021-03-22	Europe	Germany	IMD - Labor Oderland	Robert Koch Institute	?
EPI_ISL_1565491	Germany/BB-RKI-I-059942/2021	2021-03-19	Europe	Germany	IMD - Labor Oderland	Robert Koch Institute	?
EPI_ISL_1565493	Germany/BB-RKI-I-059944/2021	2021-03-23	Europe	Germany	IMD - Labor Oderland	Robert Koch Institute	?
EPI_ISL_1565501	Germany/BB-RKI-I-059953/2021	2021-03-24	Europe	Germany	IMD - Labor Oderland	Robert Koch Institute	?
EPI_ISL_1570747	Germany/BB-RKI-I-065667/2021	2021-03-29	Europe	Germany	Klinikum Ernst von Bergmann gemeinnÃ¼tzige GmbH - stationÃ¤rer Bereich	Robert Koch Institute	?
EPI_ISL_1570751	Germany/BB-RKI-I-065671/2021	2021-03-24	Europe	Germany	Klinikum Ernst von Bergmann gemeinnÃ¼tzige GmbH - stationÃ¤rer Bereich	Robert Koch Institute	?
EPI_ISL_1570753	Germany/BB-RKI-I-065673/2021	2021-03-24	Europe	Germany	Klinikum Ernst von Bergmann gemeinnÃ¼tzige GmbH - stationÃ¤rer Bereich	Robert Koch Institute	?
EPI_ISL_1570755	Germany/BB-RKI-I-065675/2021	2021-03-24	Europe	Germany	Klinikum Ernst von Bergmann gemeinnÃ¼tzige GmbH - stationÃ¤rer Bereich	Robert Koch Institute	?
EPI_ISL_1570757	Germany/BB-RKI-I-065677/2021	2021-03-25	Europe	Germany	Klinikum Ernst von Bergmann gemeinnÃ¼tzige GmbH - stationÃ¤rer Bereich	Robert Koch Institute	?
EPI_ISL_1570760	Germany/BB-RKI-I-065680/2021	2021-03-30	Europe	Germany	Klinikum Ernst von Bergmann gemeinnÃ¼tzige GmbH - stationÃ¤rer Bereich	Robert Koch Institute	?
EPI_ISL_1570762	Germany/BB-RKI-I-065682/2021	2021-03-25	Europe	Germany	Klinikum Ernst von Bergmann gemeinnÃ¼tzige GmbH - stationÃ¤rer Bereich	Robert Koch Institute	?
EPI_ISL_1570764	Germany/BB-RKI-I-065684/2021	2021-03-30	Europe	Germany	Klinikum Ernst von Bergmann gemeinnÃ¼tzige GmbH - stationÃ¤rer Bereich	Robert Koch Institute	?
EPI_ISL_1570765	Germany/BB-RKI-I-065685/2021	2021-03-25	Europe	Germany	Klinikum Ernst von Bergmann gemeinnÃ¼tzige GmbH - stationÃ¤rer Bereich	Robert Koch Institute	?
EPI_ISL_1570766	Germany/BB-RKI-I-065686/2021	2021-03-25	Europe	Germany	Klinikum Ernst von Bergmann gemeinnÃ¼tzige GmbH - stationÃ¤rer Bereich	Robert Koch Institute	?
EPI_ISL_1570767	Germany/BB-RKI-I-065687/2021	2021-03-25	Europe	Germany	Klinikum Ernst von Bergmann gemeinnÃ¼tzige GmbH - stationÃ¤rer Bereich	Robert Koch Institute	?
EPI_ISL_1570769	Germany/BB-RKI-I-065689/2021	2021-03-30	Europe	Germany	Klinikum Ernst von Bergmann gemeinnÃ¼tzige GmbH - stationÃ¤rer Bereich	Robert Koch Institute	?
EPI_ISL_1570771	Germany/BB-RKI-I-065691/2021	2021-03-25	Europe	Germany	Klinikum Ernst von Bergmann gemeinnÃ¼tzige GmbH - stationÃ¤rer Bereich	Robert Koch Institute	?
EPI_ISL_1570772	Germany/BB-RKI-I-065692/2021	2021-03-30	Europe	Germany	Klinikum Ernst von Bergmann gemeinnÃ¼tzige GmbH - stationÃ¤rer Bereich	Robert Koch Institute	?
EPI_ISL_1570773	Germany/BB-RKI-I-065693/2021	2021-03-25	Europe	Germany	Klinikum Ernst von Bergmann gemeinnÃ¼tzige GmbH - stationÃ¤rer Bereich	Robert Koch Institute	?
EPI_ISL_1570777	Germany/BB-RKI-I-065697/2021	2021-03-23	Europe	Germany	Klinikum Ernst von Bergmann gemeinnÃ¼tzige GmbH - stationÃ¤rer Bereich	Robert Koch Institute	?
EPI_ISL_1570780	Germany/BB-RKI-I-065700/2021	2021-03-27	Europe	Germany	Klinikum Ernst von Bergmann gemeinnÃ¼tzige GmbH - stationÃ¤rer Bereich	Robert Koch Institute	?
EPI_ISL_1570781	Germany/BB-RKI-I-065701/2021	2021-03-24	Europe	Germany	Klinikum Ernst von Bergmann gemeinnÃ¼tzige GmbH - stationÃ¤rer Bereich	Robert Koch Institute	?
EPI_ISL_1570783	Germany/BB-RKI-I-065703/2021	2021-03-30	Europe	Germany	Klinikum Ernst von Bergmann gemeinnÃ¼tzige GmbH - stationÃ¤rer Bereich	Robert Koch Institute	?
EPI_ISL_1570785	Germany/BB-RKI-I-065705/2021	2021-03-29	Europe	Germany	Klinikum Ernst von Bergmann gemeinnÃ¼tzige GmbH - stationÃ¤rer Bereich	Robert Koch Institute	?
EPI_ISL_1570788	Germany/BB-RKI-I-065708/2021	2021-03-26	Europe	Germany	Klinikum Ernst von Bergmann gemeinnÃ¼tzige GmbH - stationÃ¤rer Bereich	Robert Koch Institute	?
EPI_ISL_1570792	Germany/BB-RKI-I-065712/2021	2021-03-24	Europe	Germany	Klinikum Ernst von Bergmann gemeinnÃ¼tzige GmbH - stationÃ¤rer Bereich	Robert Koch Institute	?
EPI_ISL_1570795	Germany/BB-RKI-I-065715/2021	2021-03-27	Europe	Germany	Klinikum Ernst von Bergmann gemeinnÃ¼tzige GmbH - stationÃ¤rer Bereich	Robert Koch Institute	?
EPI_ISL_1570798	Germany/BB-RKI-I-065719/2021	2021-03-26	Europe	Germany	Klinikum Ernst von Bergmann gemeinnÃ¼tzige GmbH - stationÃ¤rer Bereich	Robert Koch Institute	?
EPI_ISL_1570799	Germany/BB-RKI-I-065720/2021	2021-03-29	Europe	Germany	Klinikum Ernst von Bergmann gemeinnÃ¼tzige GmbH - stationÃ¤rer Bereich	Robert Koch Institute	?
EPI_ISL_1570801	Germany/BB-RKI-I-065724/2021	2021-03-29	Europe	Germany	Klinikum Ernst von Bergmann gemeinnÃ¼tzige GmbH - stationÃ¤rer Bereich	Robert Koch Institute	?
EPI_ISL_1570803	Germany/BB-RKI-I-065728/2021	2021-03-29	Europe	Germany	Klinikum Ernst von Bergmann gemeinnÃ¼tzige GmbH - stationÃ¤rer Bereich	Robert Koch Institute	?
EPI_ISL_1570806	Germany/BB-RKI-I-065731/2021	2021-03-24	Europe	Germany	Klinikum Ernst von Bergmann gemeinnÃ¼tzige GmbH - stationÃ¤rer Bereich	Robert Koch Institute	?
EPI_ISL_1570809	Germany/BB-RKI-I-065734/2021	2021-03-25	Europe	Germany	Klinikum Ernst von Bergmann gemeinnÃ¼tzige GmbH - stationÃ¤rer Bereich	Robert Koch Institute	?
EPI_ISL_1570811	Germany/BB-RKI-I-065737/2021	2021-03-25	Europe	Germany	Klinikum Ernst von Bergmann gemeinnÃ¼tzige GmbH - stationÃ¤rer Bereich	Robert Koch Institute	?
EPI_ISL_1570814	Germany/BB-RKI-I-065740/2021	2021-03-25	Europe	Germany	Klinikum Ernst von Bergmann gemeinnÃ¼tzige GmbH - stationÃ¤rer Bereich	Robert Koch Institute	?
EPI_ISL_1573057	Germany/BB-RKI-I-068650/2021	2021-03-31	Europe	Germany	Klinikum Ernst von Bergmann gemeinnÃ¼tzige GmbH - stationÃ¤rer Bereich	Robert Koch Institute	?
EPI_ISL_1573058	Germany/BB-RKI-I-068651/2021	2021-04-01	Europe	Germany	Klinikum Ernst von Bergmann gemeinnÃ¼tzige GmbH - stationÃ¤rer Bereich	Robert Koch Institute	?
EPI_ISL_1573059	Germany/BB-RKI-I-068652/2021	2021-04-01	Europe	Germany	Klinikum Ernst von Bergmann gemeinnÃ¼tzige GmbH - stationÃ¤rer Bereich	Robert Koch Institute	?
EPI_ISL_1573060	Germany/BB-RKI-I-068653/2021	2021-04-05	Europe	Germany	Klinikum Ernst von Bergmann gemeinnÃ¼tzige GmbH - stationÃ¤rer Bereich	Robert Koch Institute	?
EPI_ISL_1573061	Germany/BB-RKI-I-068654/2021	2021-03-31	Europe	Germany	Klinikum Ernst von Bergmann gemeinnÃ¼tzige GmbH - stationÃ¤rer Bereich	Robert Koch Institute	?
EPI_ISL_1573062	Germany/BB-RKI-I-068655/2021	2021-04-05	Europe	Germany	Klinikum Ernst von Bergmann gemeinnÃ¼tzige GmbH - stationÃ¤rer Bereich	Robert Koch Institute	?
EPI_ISL_1573063	Germany/BB-RKI-I-068656/2021	2021-03-23	Europe	Germany	Klinikum Ernst von Bergmann gemeinnÃ¼tzige GmbH - stationÃ¤rer Bereich	Robert Koch Institute	?
EPI_ISL_1573064	Germany/BB-RKI-I-068658/2021	2021-04-03	Europe	Germany	Klinikum Ernst von Bergmann gemeinnÃ¼tzige GmbH - stationÃ¤rer Bereich	Robert Koch Institute	?
EPI_ISL_1573065	Germany/BB-RKI-I-068659/2021	2021-04-04	Europe	Germany	Klinikum Ernst von Bergmann gemeinnÃ¼tzige GmbH - stationÃ¤rer Bereich	Robert Koch Institute	?
EPI_ISL_1573066	Germany/BB-RKI-I-068660/2021	2021-04-01	Europe	Germany	Klinikum Ernst von Bergmann gemeinnÃ¼tzige GmbH - stationÃ¤rer Bereich	Robert Koch Institute	?
EPI_ISL_1573067	Germany/BB-RKI-I-068661/2021	2021-04-01	Europe	Germany	Klinikum Ernst von Bergmann gemeinnÃ¼tzige GmbH - stationÃ¤rer Bereich	Robert Koch Institute	?
EPI_ISL_1573068	Germany/BB-RKI-I-068662/2021	2021-04-01	Europe	Germany	Klinikum Ernst von Bergmann gemeinnÃ¼tzige GmbH - stationÃ¤rer Bereich	Robert Koch Institute	?
EPI_ISL_1573069	Germany/BB-RKI-I-068663/2021	2021-04-05	Europe	Germany	Klinikum Ernst von Bergmann gemeinnÃ¼tzige GmbH - stationÃ¤rer Bereich	Robert Koch Institute	?
EPI_ISL_1573070	Germany/BB-RKI-I-068664/2021	2021-04-01	Europe	Germany	Klinikum Ernst von Bergmann gemeinnÃ¼tzige GmbH - stationÃ¤rer Bereich	Robert Koch Institute	?
EPI_ISL_1573071	Germany/BB-RKI-I-068665/2021	2021-04-01	Europe	Germany	Klinikum Ernst von Bergmann gemeinnÃ¼tzige GmbH - stationÃ¤rer Bereich	Robert Koch Institute	?
EPI_ISL_1573072	Germany/BB-RKI-I-068666/2021	2021-04-05	Europe	Germany	Klinikum Ernst von Bergmann gemeinnÃ¼tzige GmbH - stationÃ¤rer Bereich	Robert Koch Institute	?
EPI_ISL_1573073	Germany/BB-RKI-I-068667/2021	2021-04-01	Europe	Germany	Klinikum Ernst von Bergmann gemeinnÃ¼tzige GmbH - stationÃ¤rer Bereich	Robert Koch Institute	?
EPI_ISL_1573074	Germany/BB-RKI-I-068668/2021	2021-04-04	Europe	Germany	Klinikum Ernst von Bergmann gemeinnÃ¼tzige GmbH - stationÃ¤rer Bereich	Robert Koch Institute	?
EPI_ISL_1573075	Germany/BB-RKI-I-068669/2021	2021-04-03	Europe	Germany	Klinikum Ernst von Bergmann gemeinnÃ¼tzige GmbH - stationÃ¤rer Bereich	Robert Koch Institute	?
EPI_ISL_1573076	Germany/BB-RKI-I-068670/2021	2021-04-04	Europe	Germany	Klinikum Ernst von Bergmann gemeinnÃ¼tzige GmbH - stationÃ¤rer Bereich	Robert Koch Institute	?
EPI_ISL_1048317	Germany/BB-RKI-I-0716/2021	2021-01-20	Europe	Germany	IMD - MVZ Labor Greifswald	Robert Koch Institute, Influenza and respiratory viruses FG17 & Bioinformatics MF1, Berlin, Germany	A. Kruggel et al
EPI_ISL_1639277	Germany/BB-RKI-I-072484/2021	2021-03-24	Europe	Germany	IMD - Labor Oderland	Robert Koch Institute	?
EPI_ISL_1639307	Germany/BB-RKI-I-072515/2021	2021-03-24	Europe	Germany	IMD - Labor Oderland	Robert Koch Institute	?
EPI_ISL_1639311	Germany/BB-RKI-I-072519/2021	2021-03-25	Europe	Germany	IMD - Labor Oderland	Robert Koch Institute	?
EPI_ISL_1639314	Germany/BB-RKI-I-072522/2021	2021-03-23	Europe	Germany	IMD - Labor Oderland	Robert Koch Institute	?
EPI_ISL_1639322	Germany/BB-RKI-I-072530/2021	2021-03-24	Europe	Germany	IMD - Labor Oderland	Robert Koch Institute	?
EPI_ISL_1643683	Germany/BB-RKI-I-078417/2021	2021-03-29	Europe	Germany	IMD - Labor Oderland	Robert Koch Institute	?
EPI_ISL_1643686	Germany/BB-RKI-I-078420/2021	2021-03-26	Europe	Germany	IMD - Labor Oderland	Robert Koch Institute	?
EPI_ISL_1643688	Germany/BB-RKI-I-078422/2021	2021-03-31	Europe	Germany	IMD - Labor Oderland	Robert Koch Institute	?
EPI_ISL_1643689	Germany/BB-RKI-I-078423/2021	2021-03-25	Europe	Germany	IMD - Labor Oderland	Robert Koch Institute	?
EPI_ISL_1643695	Germany/BB-RKI-I-078429/2021	2021-03-31	Europe	Germany	IMD - Labor Oderland	Robert Koch Institute	?
EPI_ISL_1643698	Germany/BB-RKI-I-078432/2021	2021-03-30	Europe	Germany	IMD - Labor Oderland	Robert Koch Institute	?
EPI_ISL_1643699	Germany/BB-RKI-I-078433/2021	2021-03-30	Europe	Germany	IMD - Labor Oderland	Robert Koch Institute	?
EPI_ISL_1643701	Germany/BB-RKI-I-078435/2021	2021-03-31	Europe	Germany	IMD - Labor Oderland	Robert Koch Institute	?
EPI_ISL_1643702	Germany/BB-RKI-I-078436/2021	2021-03-31	Europe	Germany	IMD - Labor Oderland	Robert Koch Institute	?
EPI_ISL_1643703	Germany/BB-RKI-I-078437/2021	2021-03-31	Europe	Germany	IMD - Labor Oderland	Robert Koch Institute	?
EPI_ISL_1643704	Germany/BB-RKI-I-078438/2021	2021-04-01	Europe	Germany	IMD - Labor Oderland	Robert Koch Institute	?
EPI_ISL_1643706	Germany/BB-RKI-I-078440/2021	2021-03-30	Europe	Germany	IMD - Labor Oderland	Robert Koch Institute	?
EPI_ISL_1643713	Germany/BB-RKI-I-078447/2021	2021-03-31	Europe	Germany	IMD - Labor Oderland	Robert Koch Institute	?
EPI_ISL_1643716	Germany/BB-RKI-I-078450/2021	2021-03-30	Europe	Germany	IMD - Labor Oderland	Robert Koch Institute	?
EPI_ISL_1643720	Germany/BB-RKI-I-078455/2021	2021-03-30	Europe	Germany	IMD - Labor Oderland	Robert Koch Institute	?
EPI_ISL_1643723	Germany/BB-RKI-I-078457/2021	2021-03-30	Europe	Germany	IMD - Labor Oderland	Robert Koch Institute	?
EPI_ISL_1643727	Germany/BB-RKI-I-078461/2021	2021-03-29	Europe	Germany	IMD - Labor Oderland	Robert Koch Institute	?
EPI_ISL_1643728	Germany/BB-RKI-I-078462/2021	2021-03-30	Europe	Germany	IMD - Labor Oderland	Robert Koch Institute	?
EPI_ISL_1643731	Germany/BB-RKI-I-078465/2021	2021-03-29	Europe	Germany	IMD - Labor Oderland	Robert Koch Institute	?
EPI_ISL_1643732	Germany/BB-RKI-I-078466/2021	2021-03-30	Europe	Germany	IMD - Labor Oderland	Robert Koch Institute	?
EPI_ISL_1643734	Germany/BB-RKI-I-078468/2021	2021-04-01	Europe	Germany	IMD - Labor Oderland	Robert Koch Institute	?
EPI_ISL_1643739	Germany/BB-RKI-I-078474/2021	2021-03-29	Europe	Germany	IMD - Labor Oderland	Robert Koch Institute	?
EPI_ISL_1643742	Germany/BB-RKI-I-078477/2021	2021-03-30	Europe	Germany	IMD - Labor Oderland	Robert Koch Institute	?
EPI_ISL_1643743	Germany/BB-RKI-I-078479/2021	2021-03-31	Europe	Germany	IMD - Labor Oderland	Robert Koch Institute	?
EPI_ISL_1643747	Germany/BB-RKI-I-078483/2021	2021-03-29	Europe	Germany	IMD - Labor Oderland	Robert Koch Institute	?
EPI_ISL_1643751	Germany/BB-RKI-I-078487/2021	2021-03-29	Europe	Germany	IMD - Labor Oderland	Robert Koch Institute	?
EPI_ISL_1643752	Germany/BB-RKI-I-078488/2021	2021-03-30	Europe	Germany	IMD - Labor Oderland	Robert Koch Institute	?
EPI_ISL_1643754	Germany/BB-RKI-I-078490/2021	2021-03-29	Europe	Germany	IMD - Labor Oderland	Robert Koch Institute	?
EPI_ISL_1643756	Germany/BB-RKI-I-078492/2021	2021-03-30	Europe	Germany	IMD - Labor Oderland	Robert Koch Institute	?
EPI_ISL_1722174	Germany/BB-RKI-I-084934/2021	2021-04-06	Europe	Germany	IMD - Labor Oderland	Robert Koch Institute	?
EPI_ISL_1722175	Germany/BB-RKI-I-084935/2021	2021-04-06	Europe	Germany	IMD - Labor Oderland	Robert Koch Institute	?
EPI_ISL_1722177	Germany/BB-RKI-I-084937/2021	2021-04-06	Europe	Germany	IMD - Labor Oderland	Robert Koch Institute	?
EPI_ISL_1722178	Germany/BB-RKI-I-084938/2021	2021-04-06	Europe	Germany	IMD - Labor Oderland	Robert Koch Institute	?
EPI_ISL_1722180	Germany/BB-RKI-I-084940/2021	2021-04-07	Europe	Germany	IMD - Labor Oderland	Robert Koch Institute	?
EPI_ISL_1722181	Germany/BB-RKI-I-084941/2021	2021-04-05	Europe	Germany	IMD - Labor Oderland	Robert Koch Institute	?
EPI_ISL_1722183	Germany/BB-RKI-I-084943/2021	2021-04-06	Europe	Germany	IMD - Labor Oderland	Robert Koch Institute	?
EPI_ISL_1722184	Germany/BB-RKI-I-084944/2021	2021-04-06	Europe	Germany	IMD - Labor Oderland	Robert Koch Institute	?
EPI_ISL_1722187	Germany/BB-RKI-I-084947/2021	2021-04-06	Europe	Germany	IMD - Labor Oderland	Robert Koch Institute	?
EPI_ISL_1722188	Germany/BB-RKI-I-084948/2021	2021-04-07	Europe	Germany	IMD - Labor Oderland	Robert Koch Institute	?
EPI_ISL_1722190	Germany/BB-RKI-I-084950/2021	2021-04-05	Europe	Germany	IMD - Labor Oderland	Robert Koch Institute	?
EPI_ISL_1722192	Germany/BB-RKI-I-084952/2021	2021-04-07	Europe	Germany	IMD - Labor Oderland	Robert Koch Institute	?
EPI_ISL_1722193	Germany/BB-RKI-I-084953/2021	2021-04-06	Europe	Germany	IMD - Labor Oderland	Robert Koch Institute	?
EPI_ISL_1722194	Germany/BB-RKI-I-084954/2021	2021-04-07	Europe	Germany	IMD - Labor Oderland	Robert Koch Institute	?
EPI_ISL_1722195	Germany/BB-RKI-I-084955/2021	2021-04-06	Europe	Germany	IMD - Labor Oderland	Robert Koch Institute	?
EPI_ISL_1722197	Germany/BB-RKI-I-084957/2021	2021-04-07	Europe	Germany	IMD - Labor Oderland	Robert Koch Institute	?
EPI_ISL_1722198	Germany/BB-RKI-I-084958/2021	2021-04-06	Europe	Germany	IMD - Labor Oderland	Robert Koch Institute	?
EPI_ISL_1722199	Germany/BB-RKI-I-084959/2021	2021-04-07	Europe	Germany	IMD - Labor Oderland	Robert Koch Institute	?
EPI_ISL_1722203	Germany/BB-RKI-I-084963/2021	2021-04-08	Europe	Germany	IMD - Labor Oderland	Robert Koch Institute	?
EPI_ISL_1722205	Germany/BB-RKI-I-084965/2021	2021-04-07	Europe	Germany	IMD - Labor Oderland	Robert Koch Institute	?
EPI_ISL_1722206	Germany/BB-RKI-I-084966/2021	2021-04-07	Europe	Germany	IMD - Labor Oderland	Robert Koch Institute	?
EPI_ISL_1722207	Germany/BB-RKI-I-084967/2021	2021-04-06	Europe	Germany	IMD - Labor Oderland	Robert Koch Institute	?
EPI_ISL_1722212	Germany/BB-RKI-I-084973/2021	2021-04-07	Europe	Germany	IMD - Labor Oderland	Robert Koch Institute	?
EPI_ISL_1722213	Germany/BB-RKI-I-084974/2021	2021-04-07	Europe	Germany	IMD - Labor Oderland	Robert Koch Institute	?
EPI_ISL_1722216	Germany/BB-RKI-I-084977/2021	2021-04-06	Europe	Germany	IMD - Labor Oderland	Robert Koch Institute	?
EPI_ISL_1722218	Germany/BB-RKI-I-084979/2021	2021-04-07	Europe	Germany	IMD - Labor Oderland	Robert Koch Institute	?
EPI_ISL_1722219	Germany/BB-RKI-I-084980/2021	2021-04-06	Europe	Germany	IMD - Labor Oderland	Robert Koch Institute	?
EPI_ISL_1722220	Germany/BB-RKI-I-084981/2021	2021-04-07	Europe	Germany	IMD - Labor Oderland	Robert Koch Institute	?
EPI_ISL_1722224	Germany/BB-RKI-I-084986/2021	2021-04-06	Europe	Germany	IMD - Labor Oderland	Robert Koch Institute	?
EPI_ISL_1722225	Germany/BB-RKI-I-084987/2021	2021-04-06	Europe	Germany	IMD - Labor Oderland	Robert Koch Institute	?
EPI_ISL_1722226	Germany/BB-RKI-I-084988/2021	2021-04-06	Europe	Germany	IMD - Labor Oderland	Robert Koch Institute	?
EPI_ISL_1722232	Germany/BB-RKI-I-084994/2021	2021-04-06	Europe	Germany	IMD - Labor Oderland	Robert Koch Institute	?
EPI_ISL_1722235	Germany/BB-RKI-I-084997/2021	2021-04-06	Europe	Germany	IMD - Labor Oderland	Robert Koch Institute	?
EPI_ISL_1722236	Germany/BB-RKI-I-084998/2021	2021-04-05	Europe	Germany	IMD - Labor Oderland	Robert Koch Institute	?
EPI_ISL_1722240	Germany/BB-RKI-I-085002/2021	2021-04-07	Europe	Germany	IMD - Labor Oderland	Robert Koch Institute	?
EPI_ISL_1722246	Germany/BB-RKI-I-085009/2021	2021-04-06	Europe	Germany	IMD - Labor Oderland	Robert Koch Institute	?
EPI_ISL_1722247	Germany/BB-RKI-I-085010/2021	2021-04-06	Europe	Germany	IMD - Labor Oderland	Robert Koch Institute	?
EPI_ISL_1722251	Germany/BB-RKI-I-085014/2021	2021-04-06	Europe	Germany	IMD - Labor Oderland	Robert Koch Institute	?
EPI_ISL_1722252	Germany/BB-RKI-I-085015/2021	2021-04-07	Europe	Germany	IMD - Labor Oderland	Robert Koch Institute	?
EPI_ISL_1722253	Germany/BB-RKI-I-085016/2021	2021-04-07	Europe	Germany	IMD - Labor Oderland	Robert Koch Institute	?
EPI_ISL_1722254	Germany/BB-RKI-I-085017/2021	2021-04-06	Europe	Germany	IMD - Labor Oderland	Robert Koch Institute	?
EPI_ISL_1722255	Germany/BB-RKI-I-085018/2021	2021-04-07	Europe	Germany	IMD - Labor Oderland	Robert Koch Institute	?
EPI_ISL_1722256	Germany/BB-RKI-I-085019/2021	2021-04-06	Europe	Germany	IMD - Labor Oderland	Robert Koch Institute	?
EPI_ISL_1722258	Germany/BB-RKI-I-085023/2021	2021-04-06	Europe	Germany	IMD - Labor Oderland	Robert Koch Institute	?
EPI_ISL_1722260	Germany/BB-RKI-I-085025/2021	2021-04-13	Europe	Germany	Klinikum Ernst von Bergmann gemeinnÃ¼tzige GmbH - stationÃ¤rer Bereich	Robert Koch Institute	?
EPI_ISL_1722261	Germany/BB-RKI-I-085026/2021	2021-04-11	Europe	Germany	Klinikum Ernst von Bergmann gemeinnÃ¼tzige GmbH - stationÃ¤rer Bereich	Robert Koch Institute	?
EPI_ISL_1722262	Germany/BB-RKI-I-085027/2021	2021-04-11	Europe	Germany	Klinikum Ernst von Bergmann gemeinnÃ¼tzige GmbH - stationÃ¤rer Bereich	Robert Koch Institute	?
EPI_ISL_1722263	Germany/BB-RKI-I-085029/2021	2021-04-12	Europe	Germany	Klinikum Ernst von Bergmann gemeinnÃ¼tzige GmbH - stationÃ¤rer Bereich	Robert Koch Institute	?
EPI_ISL_1722264	Germany/BB-RKI-I-085030/2021	2021-04-13	Europe	Germany	Klinikum Ernst von Bergmann gemeinnÃ¼tzige GmbH - stationÃ¤rer Bereich	Robert Koch Institute	?
EPI_ISL_1722265	Germany/BB-RKI-I-085031/2021	2021-04-12	Europe	Germany	Klinikum Ernst von Bergmann gemeinnÃ¼tzige GmbH - stationÃ¤rer Bereich	Robert Koch Institute	?
EPI_ISL_1722266	Germany/BB-RKI-I-085032/2021	2021-03-26	Europe	Germany	Klinikum Ernst von Bergmann gemeinnÃ¼tzige GmbH - stationÃ¤rer Bereich	Robert Koch Institute	?
EPI_ISL_1722267	Germany/BB-RKI-I-085034/2021	2021-04-12	Europe	Germany	Klinikum Ernst von Bergmann gemeinnÃ¼tzige GmbH - stationÃ¤rer Bereich	Robert Koch Institute	?
EPI_ISL_1722268	Germany/BB-RKI-I-085035/2021	2021-04-12	Europe	Germany	Klinikum Ernst von Bergmann gemeinnÃ¼tzige GmbH - stationÃ¤rer Bereich	Robert Koch Institute	?
EPI_ISL_1722269	Germany/BB-RKI-I-085036/2021	2021-04-09	Europe	Germany	Klinikum Ernst von Bergmann gemeinnÃ¼tzige GmbH - stationÃ¤rer Bereich	Robert Koch Institute	?
EPI_ISL_1722270	Germany/BB-RKI-I-085037/2021	2021-04-13	Europe	Germany	Klinikum Ernst von Bergmann gemeinnÃ¼tzige GmbH - stationÃ¤rer Bereich	Robert Koch Institute	?
EPI_ISL_1722271	Germany/BB-RKI-I-085039/2021	2021-04-12	Europe	Germany	Klinikum Ernst von Bergmann gemeinnÃ¼tzige GmbH - stationÃ¤rer Bereich	Robert Koch Institute	?
EPI_ISL_1722272	Germany/BB-RKI-I-085041/2021	2021-04-13	Europe	Germany	Klinikum Ernst von Bergmann gemeinnÃ¼tzige GmbH - stationÃ¤rer Bereich	Robert Koch Institute	?
EPI_ISL_1722273	Germany/BB-RKI-I-085042/2021	2021-04-12	Europe	Germany	Klinikum Ernst von Bergmann gemeinnÃ¼tzige GmbH - stationÃ¤rer Bereich	Robert Koch Institute	?
EPI_ISL_1722274	Germany/BB-RKI-I-085043/2021	2021-04-12	Europe	Germany	Klinikum Ernst von Bergmann gemeinnÃ¼tzige GmbH - stationÃ¤rer Bereich	Robert Koch Institute	?
EPI_ISL_1722275	Germany/BB-RKI-I-085044/2021	2021-03-26	Europe	Germany	Klinikum Ernst von Bergmann gemeinnÃ¼tzige GmbH - stationÃ¤rer Bereich	Robert Koch Institute	?
EPI_ISL_1722276	Germany/BB-RKI-I-085045/2021	2021-04-12	Europe	Germany	Klinikum Ernst von Bergmann gemeinnÃ¼tzige GmbH - stationÃ¤rer Bereich	Robert Koch Institute	?
EPI_ISL_1722277	Germany/BB-RKI-I-085047/2021	2021-04-12	Europe	Germany	Klinikum Ernst von Bergmann gemeinnÃ¼tzige GmbH - stationÃ¤rer Bereich	Robert Koch Institute	?
EPI_ISL_1722931	Germany/BB-RKI-I-085989/2021	2021-04-08	Europe	Germany	Klinikum Ernst von Bergmann gemeinnÃ¼tzige GmbH - stationÃ¤rer Bereich	Robert Koch Institute	?
EPI_ISL_1722932	Germany/BB-RKI-I-085990/2021	2021-04-07	Europe	Germany	Klinikum Ernst von Bergmann gemeinnÃ¼tzige GmbH - stationÃ¤rer Bereich	Robert Koch Institute	?
EPI_ISL_1722933	Germany/BB-RKI-I-085991/2021	2021-04-10	Europe	Germany	Klinikum Ernst von Bergmann gemeinnÃ¼tzige GmbH - stationÃ¤rer Bereich	Robert Koch Institute	?
EPI_ISL_1722934	Germany/BB-RKI-I-085992/2021	2021-04-09	Europe	Germany	Klinikum Ernst von Bergmann gemeinnÃ¼tzige GmbH - stationÃ¤rer Bereich	Robert Koch Institute	?
EPI_ISL_1722935	Germany/BB-RKI-I-085995/2021	2021-04-10	Europe	Germany	Klinikum Ernst von Bergmann gemeinnÃ¼tzige GmbH - stationÃ¤rer Bereich	Robert Koch Institute	?
EPI_ISL_1722936	Germany/BB-RKI-I-085996/2021	2021-04-06	Europe	Germany	Klinikum Ernst von Bergmann gemeinnÃ¼tzige GmbH - stationÃ¤rer Bereich	Robert Koch Institute	?
EPI_ISL_1724460	Germany/BB-RKI-I-087863/2021	2021-04-10	Europe	Germany	Klinikum Ernst von Bergmann gemeinnÃ¼tzige GmbH - stationÃ¤rer Bereich	Robert Koch Institute	?
EPI_ISL_1724461	Germany/BB-RKI-I-087864/2021	2021-04-08	Europe	Germany	Klinikum Ernst von Bergmann gemeinnÃ¼tzige GmbH - stationÃ¤rer Bereich	Robert Koch Institute	?
EPI_ISL_1724462	Germany/BB-RKI-I-087866/2021	2021-04-07	Europe	Germany	Klinikum Ernst von Bergmann gemeinnÃ¼tzige GmbH - stationÃ¤rer Bereich	Robert Koch Institute	?
EPI_ISL_1724463	Germany/BB-RKI-I-087868/2021	2021-04-15	Europe	Germany	Klinikum Ernst von Bergmann gemeinnÃ¼tzige GmbH - stationÃ¤rer Bereich	Robert Koch Institute	?
EPI_ISL_1724464	Germany/BB-RKI-I-087869/2021	2021-04-07	Europe	Germany	Klinikum Ernst von Bergmann gemeinnÃ¼tzige GmbH - stationÃ¤rer Bereich	Robert Koch Institute	?
EPI_ISL_1724465	Germany/BB-RKI-I-087870/2021	2021-04-06	Europe	Germany	Klinikum Ernst von Bergmann gemeinnÃ¼tzige GmbH - stationÃ¤rer Bereich	Robert Koch Institute	?
EPI_ISL_1724466	Germany/BB-RKI-I-087871/2021	2021-04-09	Europe	Germany	Klinikum Ernst von Bergmann gemeinnÃ¼tzige GmbH - stationÃ¤rer Bereich	Robert Koch Institute	?
EPI_ISL_1724467	Germany/BB-RKI-I-087873/2021	2021-04-15	Europe	Germany	Klinikum Ernst von Bergmann gemeinnÃ¼tzige GmbH - stationÃ¤rer Bereich	Robert Koch Institute	?
EPI_ISL_1724468	Germany/BB-RKI-I-087874/2021	2021-04-06	Europe	Germany	Klinikum Ernst von Bergmann gemeinnÃ¼tzige GmbH - stationÃ¤rer Bereich	Robert Koch Institute	?
EPI_ISL_1724469	Germany/BB-RKI-I-087875/2021	2021-04-08	Europe	Germany	Klinikum Ernst von Bergmann gemeinnÃ¼tzige GmbH - stationÃ¤rer Bereich	Robert Koch Institute	?
EPI_ISL_1724470	Germany/BB-RKI-I-087876/2021	2021-04-06	Europe	Germany	Klinikum Ernst von Bergmann gemeinnÃ¼tzige GmbH - stationÃ¤rer Bereich	Robert Koch Institute	?
EPI_ISL_1724471	Germany/BB-RKI-I-087880/2021	2021-04-15	Europe	Germany	Klinikum Ernst von Bergmann gemeinnÃ¼tzige GmbH - stationÃ¤rer Bereich	Robert Koch Institute	?
EPI_ISL_1724472	Germany/BB-RKI-I-087881/2021	2021-04-07	Europe	Germany	Klinikum Ernst von Bergmann gemeinnÃ¼tzige GmbH - stationÃ¤rer Bereich	Robert Koch Institute	?
EPI_ISL_1724473	Germany/BB-RKI-I-087883/2021	2021-04-15	Europe	Germany	Klinikum Ernst von Bergmann gemeinnÃ¼tzige GmbH - stationÃ¤rer Bereich	Robert Koch Institute	?
EPI_ISL_1724474	Germany/BB-RKI-I-087884/2021	2021-04-16	Europe	Germany	Klinikum Ernst von Bergmann gemeinnÃ¼tzige GmbH - stationÃ¤rer Bereich	Robert Koch Institute	?
EPI_ISL_1724475	Germany/BB-RKI-I-087886/2021	2021-04-16	Europe	Germany	Klinikum Ernst von Bergmann gemeinnÃ¼tzige GmbH - stationÃ¤rer Bereich	Robert Koch Institute	?
EPI_ISL_1724476	Germany/BB-RKI-I-087887/2021	2021-04-16	Europe	Germany	Klinikum Ernst von Bergmann gemeinnÃ¼tzige GmbH - stationÃ¤rer Bereich	Robert Koch Institute	?
EPI_ISL_1724477	Germany/BB-RKI-I-087888/2021	2021-04-07	Europe	Germany	Klinikum Ernst von Bergmann gemeinnÃ¼tzige GmbH - stationÃ¤rer Bereich	Robert Koch Institute	?
EPI_ISL_1724478	Germany/BB-RKI-I-087889/2021	2021-04-14	Europe	Germany	Klinikum Ernst von Bergmann gemeinnÃ¼tzige GmbH - stationÃ¤rer Bereich	Robert Koch Institute	?
EPI_ISL_1724479	Germany/BB-RKI-I-087890/2021	2021-04-14	Europe	Germany	Klinikum Ernst von Bergmann gemeinnÃ¼tzige GmbH - stationÃ¤rer Bereich	Robert Koch Institute	?
EPI_ISL_1724480	Germany/BB-RKI-I-087891/2021	2021-04-15	Europe	Germany	Klinikum Ernst von Bergmann gemeinnÃ¼tzige GmbH - stationÃ¤rer Bereich	Robert Koch Institute	?
EPI_ISL_1724481	Germany/BB-RKI-I-087892/2021	2021-04-16	Europe	Germany	Klinikum Ernst von Bergmann gemeinnÃ¼tzige GmbH - stationÃ¤rer Bereich	Robert Koch Institute	?
EPI_ISL_1724482	Germany/BB-RKI-I-087893/2021	2021-04-14	Europe	Germany	Klinikum Ernst von Bergmann gemeinnÃ¼tzige GmbH - stationÃ¤rer Bereich	Robert Koch Institute	?
EPI_ISL_1724483	Germany/BB-RKI-I-087894/2021	2021-04-13	Europe	Germany	Klinikum Ernst von Bergmann gemeinnÃ¼tzige GmbH - stationÃ¤rer Bereich	Robert Koch Institute	?
EPI_ISL_1726922	Germany/BB-RKI-I-092016/2021	2021-04-19	Europe	Germany	Klinikum Ernst von Bergmann gemeinnÃ¼tzige GmbH - stationÃ¤rer Bereich	Robert Koch Institute	?
EPI_ISL_1726923	Germany/BB-RKI-I-092017/2021	2021-04-19	Europe	Germany	Klinikum Ernst von Bergmann gemeinnÃ¼tzige GmbH - stationÃ¤rer Bereich	Robert Koch Institute	?
EPI_ISL_1726924	Germany/BB-RKI-I-092018/2021	2021-04-19	Europe	Germany	Klinikum Ernst von Bergmann gemeinnÃ¼tzige GmbH - stationÃ¤rer Bereich	Robert Koch Institute	?
EPI_ISL_1726925	Germany/BB-RKI-I-092019/2021	2021-04-17	Europe	Germany	Klinikum Ernst von Bergmann gemeinnÃ¼tzige GmbH - stationÃ¤rer Bereich	Robert Koch Institute	?
EPI_ISL_1726926	Germany/BB-RKI-I-092020/2021	2021-04-16	Europe	Germany	Klinikum Ernst von Bergmann gemeinnÃ¼tzige GmbH - stationÃ¤rer Bereich	Robert Koch Institute	?
EPI_ISL_1726927	Germany/BB-RKI-I-092021/2021	2021-04-17	Europe	Germany	Klinikum Ernst von Bergmann gemeinnÃ¼tzige GmbH - stationÃ¤rer Bereich	Robert Koch Institute	?
EPI_ISL_1726928	Germany/BB-RKI-I-092022/2021	2021-04-19	Europe	Germany	Klinikum Ernst von Bergmann gemeinnÃ¼tzige GmbH - stationÃ¤rer Bereich	Robert Koch Institute	?
EPI_ISL_1726929	Germany/BB-RKI-I-092023/2021	2021-04-19	Europe	Germany	Klinikum Ernst von Bergmann gemeinnÃ¼tzige GmbH - stationÃ¤rer Bereich	Robert Koch Institute	?
EPI_ISL_1726930	Germany/BB-RKI-I-092025/2021	2021-04-19	Europe	Germany	Klinikum Ernst von Bergmann gemeinnÃ¼tzige GmbH - stationÃ¤rer Bereich	Robert Koch Institute	?
EPI_ISL_1726931	Germany/BB-RKI-I-092026/2021	2021-04-19	Europe	Germany	Klinikum Ernst von Bergmann gemeinnÃ¼tzige GmbH - stationÃ¤rer Bereich	Robert Koch Institute	?
EPI_ISL_1726932	Germany/BB-RKI-I-092027/2021	2021-04-19	Europe	Germany	Klinikum Ernst von Bergmann gemeinnÃ¼tzige GmbH - stationÃ¤rer Bereich	Robert Koch Institute	?
EPI_ISL_1726933	Germany/BB-RKI-I-092029/2021	2021-04-19	Europe	Germany	Klinikum Ernst von Bergmann gemeinnÃ¼tzige GmbH - stationÃ¤rer Bereich	Robert Koch Institute	?
EPI_ISL_1726934	Germany/BB-RKI-I-092030/2021	2021-04-16	Europe	Germany	Klinikum Ernst von Bergmann gemeinnÃ¼tzige GmbH - stationÃ¤rer Bereich	Robert Koch Institute	?
EPI_ISL_1726935	Germany/BB-RKI-I-092031/2021	2021-04-19	Europe	Germany	Klinikum Ernst von Bergmann gemeinnÃ¼tzige GmbH - stationÃ¤rer Bereich	Robert Koch Institute	?
EPI_ISL_1726936	Germany/BB-RKI-I-092032/2021	2021-04-19	Europe	Germany	Klinikum Ernst von Bergmann gemeinnÃ¼tzige GmbH - stationÃ¤rer Bereich	Robert Koch Institute	?
EPI_ISL_1844271	Germany/BB-RKI-I-097965/2021	2021-04-21	Europe	Germany	Klinikum Ernst von Bergmann gemeinnÃ¼tzige GmbH - stationÃ¤rer Bereich	Robert Koch Institute	?
EPI_ISL_1844272	Germany/BB-RKI-I-097966/2021	2021-04-20	Europe	Germany	Klinikum Ernst von Bergmann gemeinnÃ¼tzige GmbH - stationÃ¤rer Bereich	Robert Koch Institute	?
EPI_ISL_1844273	Germany/BB-RKI-I-097967/2021	2021-04-19	Europe	Germany	Klinikum Ernst von Bergmann gemeinnÃ¼tzige GmbH - stationÃ¤rer Bereich	Robert Koch Institute	?
EPI_ISL_1844274	Germany/BB-RKI-I-097968/2021	2021-04-21	Europe	Germany	Klinikum Ernst von Bergmann gemeinnÃ¼tzige GmbH - stationÃ¤rer Bereich	Robert Koch Institute	?
EPI_ISL_1844275	Germany/BB-RKI-I-097969/2021	2021-04-20	Europe	Germany	Klinikum Ernst von Bergmann gemeinnÃ¼tzige GmbH - stationÃ¤rer Bereich	Robert Koch Institute	?
EPI_ISL_1844277	Germany/BB-RKI-I-097971/2021	2021-04-14	Europe	Germany	Klinikum Ernst von Bergmann gemeinnÃ¼tzige GmbH - stationÃ¤rer Bereich	Robert Koch Institute	?
EPI_ISL_1844278	Germany/BB-RKI-I-097973/2021	2021-04-19	Europe	Germany	Klinikum Ernst von Bergmann gemeinnÃ¼tzige GmbH - stationÃ¤rer Bereich	Robert Koch Institute	?
EPI_ISL_1844279	Germany/BB-RKI-I-097974/2021	2021-04-20	Europe	Germany	Klinikum Ernst von Bergmann gemeinnÃ¼tzige GmbH - stationÃ¤rer Bereich	Robert Koch Institute	?
EPI_ISL_1844280	Germany/BB-RKI-I-097975/2021	2021-04-21	Europe	Germany	Klinikum Ernst von Bergmann gemeinnÃ¼tzige GmbH - stationÃ¤rer Bereich	Robert Koch Institute	?
EPI_ISL_1844282	Germany/BB-RKI-I-097977/2021	2021-04-20	Europe	Germany	Klinikum Ernst von Bergmann gemeinnÃ¼tzige GmbH - stationÃ¤rer Bereich	Robert Koch Institute	?
EPI_ISL_1844525	Germany/BB-RKI-I-098656/2021	2021-04-12	Europe	Germany	IMD - Labor Oderland	Robert Koch Institute	?
EPI_ISL_1844527	Germany/BB-RKI-I-098658/2021	2021-04-12	Europe	Germany	IMD - Labor Oderland	Robert Koch Institute	?
EPI_ISL_1844528	Germany/BB-RKI-I-098659/2021	2021-04-13	Europe	Germany	IMD - Labor Oderland	Robert Koch Institute	?
EPI_ISL_1844531	Germany/BB-RKI-I-098662/2021	2021-04-14	Europe	Germany	IMD - Labor Oderland	Robert Koch Institute	?
EPI_ISL_1844534	Germany/BB-RKI-I-098665/2021	2021-04-14	Europe	Germany	IMD - Labor Oderland	Robert Koch Institute	?
EPI_ISL_1844537	Germany/BB-RKI-I-098668/2021	2021-04-12	Europe	Germany	IMD - Labor Oderland	Robert Koch Institute	?
EPI_ISL_1844541	Germany/BB-RKI-I-098672/2021	2021-04-13	Europe	Germany	IMD - Labor Oderland	Robert Koch Institute	?
EPI_ISL_1844545	Germany/BB-RKI-I-098676/2021	2021-04-13	Europe	Germany	IMD - Labor Oderland	Robert Koch Institute	?
EPI_ISL_1844546	Germany/BB-RKI-I-098677/2021	2021-04-14	Europe	Germany	IMD - Labor Oderland	Robert Koch Institute	?
EPI_ISL_1844548	Germany/BB-RKI-I-098679/2021	2021-04-12	Europe	Germany	IMD - Labor Oderland	Robert Koch Institute	?
EPI_ISL_1844549	Germany/BB-RKI-I-098680/2021	2021-04-14	Europe	Germany	IMD - Labor Oderland	Robert Koch Institute	?
EPI_ISL_1844551	Germany/BB-RKI-I-098682/2021	2021-04-12	Europe	Germany	IMD - Labor Oderland	Robert Koch Institute	?
EPI_ISL_1844554	Germany/BB-RKI-I-098685/2021	2021-04-13	Europe	Germany	IMD - Labor Oderland	Robert Koch Institute	?
EPI_ISL_1844555	Germany/BB-RKI-I-098686/2021	2021-04-12	Europe	Germany	IMD - Labor Oderland	Robert Koch Institute	?
EPI_ISL_1844556	Germany/BB-RKI-I-098687/2021	2021-04-12	Europe	Germany	IMD - Labor Oderland	Robert Koch Institute	?
EPI_ISL_1844558	Germany/BB-RKI-I-098689/2021	2021-04-08	Europe	Germany	IMD - Labor Oderland	Robert Koch Institute	?
EPI_ISL_1844563	Germany/BB-RKI-I-098694/2021	2021-04-12	Europe	Germany	IMD - Labor Oderland	Robert Koch Institute	?
EPI_ISL_1844565	Germany/BB-RKI-I-098697/2021	2021-04-13	Europe	Germany	IMD - Labor Oderland	Robert Koch Institute	?
EPI_ISL_1844566	Germany/BB-RKI-I-098698/2021	2021-04-12	Europe	Germany	IMD - Labor Oderland	Robert Koch Institute	?
EPI_ISL_1844567	Germany/BB-RKI-I-098699/2021	2021-04-13	Europe	Germany	IMD - Labor Oderland	Robert Koch Institute	?
EPI_ISL_1844570	Germany/BB-RKI-I-098704/2021	2021-04-12	Europe	Germany	IMD - Labor Oderland	Robert Koch Institute	?
EPI_ISL_1844571	Germany/BB-RKI-I-098706/2021	2021-04-09	Europe	Germany	IMD - Labor Oderland	Robert Koch Institute	?
EPI_ISL_1844572	Germany/BB-RKI-I-098707/2021	2021-04-13	Europe	Germany	IMD - Labor Oderland	Robert Koch Institute	?
EPI_ISL_1844573	Germany/BB-RKI-I-098708/2021	2021-04-12	Europe	Germany	IMD - Labor Oderland	Robert Koch Institute	?
EPI_ISL_1844574	Germany/BB-RKI-I-098709/2021	2021-04-12	Europe	Germany	IMD - Labor Oderland	Robert Koch Institute	?
EPI_ISL_1844575	Germany/BB-RKI-I-098710/2021	2021-04-14	Europe	Germany	IMD - Labor Oderland	Robert Koch Institute	?
EPI_ISL_1844576	Germany/BB-RKI-I-098711/2021	2021-04-12	Europe	Germany	IMD - Labor Oderland	Robert Koch Institute	?
EPI_ISL_1844578	Germany/BB-RKI-I-098713/2021	2021-04-12	Europe	Germany	IMD - Labor Oderland	Robert Koch Institute	?
EPI_ISL_1844579	Germany/BB-RKI-I-098714/2021	2021-04-14	Europe	Germany	IMD - Labor Oderland	Robert Koch Institute	?
EPI_ISL_1844583	Germany/BB-RKI-I-098718/2021	2021-04-13	Europe	Germany	IMD - Labor Oderland	Robert Koch Institute	?
EPI_ISL_1844584	Germany/BB-RKI-I-098719/2021	2021-04-13	Europe	Germany	IMD - Labor Oderland	Robert Koch Institute	?
EPI_ISL_1844586	Germany/BB-RKI-I-098721/2021	2021-04-12	Europe	Germany	IMD - Labor Oderland	Robert Koch Institute	?
EPI_ISL_1844587	Germany/BB-RKI-I-098723/2021	2021-04-12	Europe	Germany	IMD - Labor Oderland	Robert Koch Institute	?
EPI_ISL_1844588	Germany/BB-RKI-I-098724/2021	2021-04-13	Europe	Germany	IMD - Labor Oderland	Robert Koch Institute	?
EPI_ISL_1844589	Germany/BB-RKI-I-098725/2021	2021-04-12	Europe	Germany	IMD - Labor Oderland	Robert Koch Institute	?
EPI_ISL_1844590	Germany/BB-RKI-I-098726/2021	2021-04-12	Europe	Germany	IMD - Labor Oderland	Robert Koch Institute	?
EPI_ISL_1844596	Germany/BB-RKI-I-098732/2021	2021-04-12	Europe	Germany	IMD - Labor Oderland	Robert Koch Institute	?
EPI_ISL_1844598	Germany/BB-RKI-I-098734/2021	2021-04-12	Europe	Germany	IMD - Labor Oderland	Robert Koch Institute	?
EPI_ISL_1844599	Germany/BB-RKI-I-098735/2021	2021-04-13	Europe	Germany	IMD - Labor Oderland	Robert Koch Institute	?
EPI_ISL_1844600	Germany/BB-RKI-I-098736/2021	2021-04-13	Europe	Germany	IMD - Labor Oderland	Robert Koch Institute	?
EPI_ISL_1844601	Germany/BB-RKI-I-098737/2021	2021-04-12	Europe	Germany	IMD - Labor Oderland	Robert Koch Institute	?
EPI_ISL_1844603	Germany/BB-RKI-I-098739/2021	2021-04-12	Europe	Germany	IMD - Labor Oderland	Robert Koch Institute	?
EPI_ISL_1844604	Germany/BB-RKI-I-098740/2021	2021-04-10	Europe	Germany	IMD - Labor Oderland	Robert Koch Institute	?
EPI_ISL_1844605	Germany/BB-RKI-I-098741/2021	2021-04-13	Europe	Germany	IMD - Labor Oderland	Robert Koch Institute	?
EPI_ISL_1844606	Germany/BB-RKI-I-098742/2021	2021-04-14	Europe	Germany	IMD - Labor Oderland	Robert Koch Institute	?
EPI_ISL_1844607	Germany/BB-RKI-I-098743/2021	2021-04-13	Europe	Germany	IMD - Labor Oderland	Robert Koch Institute	?
EPI_ISL_1844608	Germany/BB-RKI-I-098744/2021	2021-04-12	Europe	Germany	IMD - Labor Oderland	Robert Koch Institute	?
EPI_ISL_1849326	Germany/BB-RKI-I-104800/2021	2021-04-22	Europe	Germany	Klinikum Ernst von Bergmann gemeinnÃ¼tzige GmbH - stationÃ¤rer Bereich	Robert Koch Institute	?
EPI_ISL_1849328	Germany/BB-RKI-I-104802/2021	2021-04-23	Europe	Germany	Klinikum Ernst von Bergmann gemeinnÃ¼tzige GmbH - stationÃ¤rer Bereich	Robert Koch Institute	?
EPI_ISL_1849330	Germany/BB-RKI-I-104804/2021	2021-04-23	Europe	Germany	Klinikum Ernst von Bergmann gemeinnÃ¼tzige GmbH - stationÃ¤rer Bereich	Robert Koch Institute	?
EPI_ISL_1849332	Germany/BB-RKI-I-104806/2021	2021-04-24	Europe	Germany	Klinikum Ernst von Bergmann gemeinnÃ¼tzige GmbH - stationÃ¤rer Bereich	Robert Koch Institute	?
EPI_ISL_1849334	Germany/BB-RKI-I-104807/2021	2021-04-22	Europe	Germany	Klinikum Ernst von Bergmann gemeinnÃ¼tzige GmbH - stationÃ¤rer Bereich	Robert Koch Institute	?
EPI_ISL_1849335	Germany/BB-RKI-I-104808/2021	2021-04-24	Europe	Germany	Klinikum Ernst von Bergmann gemeinnÃ¼tzige GmbH - stationÃ¤rer Bereich	Robert Koch Institute	?
EPI_ISL_1849338	Germany/BB-RKI-I-104811/2021	2021-04-22	Europe	Germany	Klinikum Ernst von Bergmann gemeinnÃ¼tzige GmbH - stationÃ¤rer Bereich	Robert Koch Institute	?
EPI_ISL_1849340	Germany/BB-RKI-I-104812/2021	2021-04-22	Europe	Germany	Klinikum Ernst von Bergmann gemeinnÃ¼tzige GmbH - stationÃ¤rer Bereich	Robert Koch Institute	?
EPI_ISL_1849343	Germany/BB-RKI-I-104814/2021	2021-04-26	Europe	Germany	Klinikum Ernst von Bergmann gemeinnÃ¼tzige GmbH - stationÃ¤rer Bereich	Robert Koch Institute	?
EPI_ISL_1849344	Germany/BB-RKI-I-104815/2021	2021-04-22	Europe	Germany	Klinikum Ernst von Bergmann gemeinnÃ¼tzige GmbH - stationÃ¤rer Bereich	Robert Koch Institute	?
EPI_ISL_2109427	Germany/BB-RKI-I-124561/2021	2021-04-16	Europe	Germany	IMD - Labor Oderland	Robert Koch Institute	?
EPI_ISL_2109428	Germany/BB-RKI-I-124562/2021	2021-04-19	Europe	Germany	IMD - Labor Oderland	Robert Koch Institute	?
EPI_ISL_2109429	Germany/BB-RKI-I-124564/2021	2021-04-19	Europe	Germany	IMD - Labor Oderland	Robert Koch Institute	?
EPI_ISL_2109430	Germany/BB-RKI-I-124565/2021	2021-04-21	Europe	Germany	IMD - Labor Oderland	Robert Koch Institute	?
EPI_ISL_2109433	Germany/BB-RKI-I-124568/2021	2021-04-23	Europe	Germany	IMD - Labor Oderland	Robert Koch Institute	?
EPI_ISL_2109434	Germany/BB-RKI-I-124570/2021	2021-04-19	Europe	Germany	IMD - Labor Oderland	Robert Koch Institute	?
EPI_ISL_2109435	Germany/BB-RKI-I-124571/2021	2021-04-19	Europe	Germany	IMD - Labor Oderland	Robert Koch Institute	?
EPI_ISL_2109437	Germany/BB-RKI-I-124573/2021	2021-04-16	Europe	Germany	IMD - Labor Oderland	Robert Koch Institute	?
EPI_ISL_2109438	Germany/BB-RKI-I-124574/2021	2021-04-20	Europe	Germany	IMD - Labor Oderland	Robert Koch Institute	?
EPI_ISL_2109439	Germany/BB-RKI-I-124575/2021	2021-04-19	Europe	Germany	IMD - Labor Oderland	Robert Koch Institute	?
EPI_ISL_2109443	Germany/BB-RKI-I-124579/2021	2021-04-21	Europe	Germany	IMD - Labor Oderland	Robert Koch Institute	?
EPI_ISL_2109444	Germany/BB-RKI-I-124580/2021	2021-04-27	Europe	Germany	IMD - Labor Oderland	Robert Koch Institute	?
EPI_ISL_2109446	Germany/BB-RKI-I-124582/2021	2021-04-19	Europe	Germany	IMD - Labor Oderland	Robert Koch Institute	?
EPI_ISL_2109447	Germany/BB-RKI-I-124583/2021	2021-04-16	Europe	Germany	IMD - Labor Oderland	Robert Koch Institute	?
EPI_ISL_2109454	Germany/BB-RKI-I-124593/2021	2021-04-19	Europe	Germany	IMD - Labor Oderland	Robert Koch Institute	?
EPI_ISL_2109458	Germany/BB-RKI-I-124598/2021	2021-04-21	Europe	Germany	IMD - Labor Oderland	Robert Koch Institute	?
EPI_ISL_2109461	Germany/BB-RKI-I-124601/2021	2021-04-22	Europe	Germany	IMD - Labor Oderland	Robert Koch Institute	?
EPI_ISL_2109462	Germany/BB-RKI-I-124603/2021	2021-04-22	Europe	Germany	IMD - Labor Oderland	Robert Koch Institute	?
EPI_ISL_2109469	Germany/BB-RKI-I-124610/2021	2021-04-17	Europe	Germany	IMD - Labor Oderland	Robert Koch Institute	?
EPI_ISL_2109471	Germany/BB-RKI-I-124612/2021	2021-04-16	Europe	Germany	IMD - Labor Oderland	Robert Koch Institute	?
EPI_ISL_2109474	Germany/BB-RKI-I-124615/2021	2021-04-19	Europe	Germany	IMD - Labor Oderland	Robert Koch Institute	?
EPI_ISL_2109478	Germany/BB-RKI-I-124619/2021	2021-04-20	Europe	Germany	IMD - Labor Oderland	Robert Koch Institute	?
EPI_ISL_2109479	Germany/BB-RKI-I-124620/2021	2021-04-19	Europe	Germany	IMD - Labor Oderland	Robert Koch Institute	?
EPI_ISL_2109481	Germany/BB-RKI-I-124622/2021	2021-04-19	Europe	Germany	IMD - Labor Oderland	Robert Koch Institute	?
EPI_ISL_2109483	Germany/BB-RKI-I-124624/2021	2021-04-20	Europe	Germany	IMD - Labor Oderland	Robert Koch Institute	?
EPI_ISL_2109484	Germany/BB-RKI-I-124625/2021	2021-04-22	Europe	Germany	IMD - Labor Oderland	Robert Koch Institute	?
EPI_ISL_2109486	Germany/BB-RKI-I-124627/2021	2021-04-20	Europe	Germany	IMD - Labor Oderland	Robert Koch Institute	?
EPI_ISL_2109487	Germany/BB-RKI-I-124628/2021	2021-04-20	Europe	Germany	IMD - Labor Oderland	Robert Koch Institute	?
EPI_ISL_2109490	Germany/BB-RKI-I-124631/2021	2021-04-19	Europe	Germany	IMD - Labor Oderland	Robert Koch Institute	?
EPI_ISL_2109491	Germany/BB-RKI-I-124632/2021	2021-04-22	Europe	Germany	IMD - Labor Oderland	Robert Koch Institute	?
EPI_ISL_2109494	Germany/BB-RKI-I-124636/2021	2021-04-15	Europe	Germany	IMD - Labor Oderland	Robert Koch Institute	?
EPI_ISL_2109496	Germany/BB-RKI-I-124638/2021	2021-04-22	Europe	Germany	IMD - Labor Oderland	Robert Koch Institute	?
EPI_ISL_2109497	Germany/BB-RKI-I-124639/2021	2021-04-19	Europe	Germany	IMD - Labor Oderland	Robert Koch Institute	?
EPI_ISL_2109498	Germany/BB-RKI-I-124640/2021	2021-04-19	Europe	Germany	IMD - Labor Oderland	Robert Koch Institute	?
EPI_ISL_2109500	Germany/BB-RKI-I-124642/2021	2021-04-22	Europe	Germany	IMD - Labor Oderland	Robert Koch Institute	?
EPI_ISL_2109501	Germany/BB-RKI-I-124643/2021	2021-04-21	Europe	Germany	IMD - Labor Oderland	Robert Koch Institute	?
EPI_ISL_2110827	Germany/BB-RKI-I-126256/2021	2021-04-27	Europe	Germany	Klinikum Ernst von Bergmann gemeinnutzige GmbH - stationorer Bereich	Robert Koch Institute	?
EPI_ISL_2110828	Germany/BB-RKI-I-126257/2021	2021-04-28	Europe	Germany	Klinikum Ernst von Bergmann gemeinnutzige GmbH - stationorer Bereich	Robert Koch Institute	?
EPI_ISL_2110829	Germany/BB-RKI-I-126258/2021	2021-04-27	Europe	Germany	Klinikum Ernst von Bergmann gemeinnutzige GmbH - stationorer Bereich	Robert Koch Institute	?
EPI_ISL_2110830	Germany/BB-RKI-I-126259/2021	2021-04-27	Europe	Germany	Klinikum Ernst von Bergmann gemeinnutzige GmbH - stationorer Bereich	Robert Koch Institute	?
EPI_ISL_2110831	Germany/BB-RKI-I-126260/2021	2021-04-27	Europe	Germany	Klinikum Ernst von Bergmann gemeinnutzige GmbH - stationorer Bereich	Robert Koch Institute	?
EPI_ISL_2110832	Germany/BB-RKI-I-126261/2021	2021-04-28	Europe	Germany	Klinikum Ernst von Bergmann gemeinnutzige GmbH - stationorer Bereich	Robert Koch Institute	?
EPI_ISL_2110833	Germany/BB-RKI-I-126262/2021	2021-04-26	Europe	Germany	Klinikum Ernst von Bergmann gemeinnutzige GmbH - stationorer Bereich	Robert Koch Institute	?
EPI_ISL_2110834	Germany/BB-RKI-I-126263/2021	2021-04-27	Europe	Germany	Klinikum Ernst von Bergmann gemeinnutzige GmbH - stationorer Bereich	Robert Koch Institute	?
EPI_ISL_2110835	Germany/BB-RKI-I-126264/2021	2021-04-28	Europe	Germany	Klinikum Ernst von Bergmann gemeinnutzige GmbH - stationorer Bereich	Robert Koch Institute	?
EPI_ISL_2110837	Germany/BB-RKI-I-126265/2021	2021-04-28	Europe	Germany	Klinikum Ernst von Bergmann gemeinnutzige GmbH - stationorer Bereich	Robert Koch Institute	?
EPI_ISL_2110842	Germany/BB-RKI-I-126267/2021	2021-04-28	Europe	Germany	Klinikum Ernst von Bergmann gemeinnutzige GmbH - stationorer Bereich	Robert Koch Institute	?
EPI_ISL_2110844	Germany/BB-RKI-I-126268/2021	2021-04-26	Europe	Germany	Klinikum Ernst von Bergmann gemeinnutzige GmbH - stationorer Bereich	Robert Koch Institute	?
EPI_ISL_2110849	Germany/BB-RKI-I-126271/2021	2021-04-28	Europe	Germany	Klinikum Ernst von Bergmann gemeinnutzige GmbH - stationorer Bereich	Robert Koch Institute	?
EPI_ISL_2110852	Germany/BB-RKI-I-126272/2021	2021-04-27	Europe	Germany	Klinikum Ernst von Bergmann gemeinnutzige GmbH - stationorer Bereich	Robert Koch Institute	?
EPI_ISL_2110855	Germany/BB-RKI-I-126273/2021	2021-04-28	Europe	Germany	Klinikum Ernst von Bergmann gemeinnutzige GmbH - stationorer Bereich	Robert Koch Institute	?
EPI_ISL_2110857	Germany/BB-RKI-I-126274/2021	2021-04-27	Europe	Germany	Klinikum Ernst von Bergmann gemeinnutzige GmbH - stationorer Bereich	Robert Koch Institute	?
EPI_ISL_2110860	Germany/BB-RKI-I-126276/2021	2021-04-28	Europe	Germany	Klinikum Ernst von Bergmann gemeinnutzige GmbH - stationorer Bereich	Robert Koch Institute	?
EPI_ISL_2110861	Germany/BB-RKI-I-126277/2021	2021-04-27	Europe	Germany	Klinikum Ernst von Bergmann gemeinnutzige GmbH - stationorer Bereich	Robert Koch Institute	?
EPI_ISL_2116055	Germany/BB-RKI-I-133789/2021	2021-04-30	Europe	Germany	Klinikum Ernst von Bergmann gemeinnÃ¼tzige GmbH - stationÃ¤rer Bereich	Robert Koch Institute	?
EPI_ISL_2116056	Germany/BB-RKI-I-133790/2021	2021-04-30	Europe	Germany	Klinikum Ernst von Bergmann gemeinnÃ¼tzige GmbH - stationÃ¤rer Bereich	Robert Koch Institute	?
EPI_ISL_2116057	Germany/BB-RKI-I-133791/2021	2021-04-27	Europe	Germany	Klinikum Ernst von Bergmann gemeinnÃ¼tzige GmbH - stationÃ¤rer Bereich	Robert Koch Institute	?
EPI_ISL_2116058	Germany/BB-RKI-I-133792/2021	2021-04-28	Europe	Germany	Klinikum Ernst von Bergmann gemeinnÃ¼tzige GmbH - stationÃ¤rer Bereich	Robert Koch Institute	?
EPI_ISL_2116059	Germany/BB-RKI-I-133794/2021	2021-04-30	Europe	Germany	Klinikum Ernst von Bergmann gemeinnÃ¼tzige GmbH - stationÃ¤rer Bereich	Robert Koch Institute	?
EPI_ISL_2116060	Germany/BB-RKI-I-133795/2021	2021-04-29	Europe	Germany	Klinikum Ernst von Bergmann gemeinnÃ¼tzige GmbH - stationÃ¤rer Bereich	Robert Koch Institute	?
EPI_ISL_2116062	Germany/BB-RKI-I-133796/2021	2021-04-29	Europe	Germany	Klinikum Ernst von Bergmann gemeinnÃ¼tzige GmbH - stationÃ¤rer Bereich	Robert Koch Institute	?
EPI_ISL_2116063	Germany/BB-RKI-I-133797/2021	2021-04-29	Europe	Germany	Klinikum Ernst von Bergmann gemeinnÃ¼tzige GmbH - stationÃ¤rer Bereich	Robert Koch Institute	?
EPI_ISL_2116064	Germany/BB-RKI-I-133801/2021	2021-04-29	Europe	Germany	Klinikum Ernst von Bergmann gemeinnÃ¼tzige GmbH - stationÃ¤rer Bereich	Robert Koch Institute	?
EPI_ISL_2116065	Germany/BB-RKI-I-133802/2021	2021-04-29	Europe	Germany	Klinikum Ernst von Bergmann gemeinnÃ¼tzige GmbH - stationÃ¤rer Bereich	Robert Koch Institute	?
EPI_ISL_2116066	Germany/BB-RKI-I-133803/2021	2021-04-29	Europe	Germany	Klinikum Ernst von Bergmann gemeinnÃ¼tzige GmbH - stationÃ¤rer Bereich	Robert Koch Institute	?
EPI_ISL_2116067	Germany/BB-RKI-I-133804/2021	2021-04-29	Europe	Germany	Klinikum Ernst von Bergmann gemeinnÃ¼tzige GmbH - stationÃ¤rer Bereich	Robert Koch Institute	?
EPI_ISL_2116068	Germany/BB-RKI-I-133805/2021	2021-04-28	Europe	Germany	Klinikum Ernst von Bergmann gemeinnÃ¼tzige GmbH - stationÃ¤rer Bereich	Robert Koch Institute	?
EPI_ISL_2116069	Germany/BB-RKI-I-133806/2021	2021-04-28	Europe	Germany	Klinikum Ernst von Bergmann gemeinnÃ¼tzige GmbH - stationÃ¤rer Bereich	Robert Koch Institute	?
EPI_ISL_2116070	Germany/BB-RKI-I-133807/2021	2021-04-28	Europe	Germany	Klinikum Ernst von Bergmann gemeinnÃ¼tzige GmbH - stationÃ¤rer Bereich	Robert Koch Institute	?
EPI_ISL_2116071	Germany/BB-RKI-I-133808/2021	2021-04-28	Europe	Germany	Klinikum Ernst von Bergmann gemeinnÃ¼tzige GmbH - stationÃ¤rer Bereich	Robert Koch Institute	?
EPI_ISL_2116072	Germany/BB-RKI-I-133809/2021	2021-04-29	Europe	Germany	Klinikum Ernst von Bergmann gemeinnÃ¼tzige GmbH - stationÃ¤rer Bereich	Robert Koch Institute	?
EPI_ISL_2116073	Germany/BB-RKI-I-133810/2021	2021-04-30	Europe	Germany	Klinikum Ernst von Bergmann gemeinnÃ¼tzige GmbH - stationÃ¤rer Bereich	Robert Koch Institute	?
EPI_ISL_2116074	Germany/BB-RKI-I-133811/2021	2021-05-05	Europe	Germany	Klinikum Ernst von Bergmann gemeinnÃ¼tzige GmbH - stationÃ¤rer Bereich	Robert Koch Institute	?
EPI_ISL_2116075	Germany/BB-RKI-I-133812/2021	2021-05-03	Europe	Germany	Klinikum Ernst von Bergmann gemeinnÃ¼tzige GmbH - stationÃ¤rer Bereich	Robert Koch Institute	?
EPI_ISL_2116076	Germany/BB-RKI-I-133813/2021	2021-04-30	Europe	Germany	Klinikum Ernst von Bergmann gemeinnÃ¼tzige GmbH - stationÃ¤rer Bereich	Robert Koch Institute	?
EPI_ISL_2116077	Germany/BB-RKI-I-133814/2021	2021-05-04	Europe	Germany	Klinikum Ernst von Bergmann gemeinnÃ¼tzige GmbH - stationÃ¤rer Bereich	Robert Koch Institute	?
EPI_ISL_2116078	Germany/BB-RKI-I-133815/2021	2021-05-01	Europe	Germany	Klinikum Ernst von Bergmann gemeinnÃ¼tzige GmbH - stationÃ¤rer Bereich	Robert Koch Institute	?
EPI_ISL_2116079	Germany/BB-RKI-I-133816/2021	2021-05-05	Europe	Germany	Klinikum Ernst von Bergmann gemeinnÃ¼tzige GmbH - stationÃ¤rer Bereich	Robert Koch Institute	?
EPI_ISL_2116080	Germany/BB-RKI-I-133817/2021	2021-05-03	Europe	Germany	Klinikum Ernst von Bergmann gemeinnÃ¼tzige GmbH - stationÃ¤rer Bereich	Robert Koch Institute	?
EPI_ISL_2116081	Germany/BB-RKI-I-133819/2021	2021-05-03	Europe	Germany	Klinikum Ernst von Bergmann gemeinnÃ¼tzige GmbH - stationÃ¤rer Bereich	Robert Koch Institute	?
EPI_ISL_2116082	Germany/BB-RKI-I-133820/2021	2021-05-03	Europe	Germany	Klinikum Ernst von Bergmann gemeinnÃ¼tzige GmbH - stationÃ¤rer Bereich	Robert Koch Institute	?
EPI_ISL_2116083	Germany/BB-RKI-I-133821/2021	2021-05-05	Europe	Germany	Klinikum Ernst von Bergmann gemeinnÃ¼tzige GmbH - stationÃ¤rer Bereich	Robert Koch Institute	?
EPI_ISL_2116084	Germany/BB-RKI-I-133822/2021	2021-05-01	Europe	Germany	Klinikum Ernst von Bergmann gemeinnÃ¼tzige GmbH - stationÃ¤rer Bereich	Robert Koch Institute	?
EPI_ISL_2116085	Germany/BB-RKI-I-133824/2021	2021-05-05	Europe	Germany	Klinikum Ernst von Bergmann gemeinnÃ¼tzige GmbH - stationÃ¤rer Bereich	Robert Koch Institute	?
EPI_ISL_2116086	Germany/BB-RKI-I-133825/2021	2021-05-05	Europe	Germany	Klinikum Ernst von Bergmann gemeinnÃ¼tzige GmbH - stationÃ¤rer Bereich	Robert Koch Institute	?
EPI_ISL_2116087	Germany/BB-RKI-I-133826/2021	2021-05-05	Europe	Germany	Klinikum Ernst von Bergmann gemeinnÃ¼tzige GmbH - stationÃ¤rer Bereich	Robert Koch Institute	?
EPI_ISL_2116088	Germany/BB-RKI-I-133827/2021	2021-04-30	Europe	Germany	Klinikum Ernst von Bergmann gemeinnÃ¼tzige GmbH - stationÃ¤rer Bereich	Robert Koch Institute	?
EPI_ISL_2123384	Germany/BB-RKI-I-138635/2021	2021-04-27	Europe	Germany	IMD - Labor Oderland	Robert Koch Institute	?
EPI_ISL_2123386	Germany/BB-RKI-I-138637/2021	2021-04-27	Europe	Germany	IMD - Labor Oderland	Robert Koch Institute	?
EPI_ISL_2123387	Germany/BB-RKI-I-138638/2021	2021-04-26	Europe	Germany	IMD - Labor Oderland	Robert Koch Institute	?
EPI_ISL_2123393	Germany/BB-RKI-I-138648/2021	2021-04-26	Europe	Germany	IMD - Labor Oderland	Robert Koch Institute	?
EPI_ISL_2123394	Germany/BB-RKI-I-138649/2021	2021-04-27	Europe	Germany	IMD - Labor Oderland	Robert Koch Institute	?
EPI_ISL_2123396	Germany/BB-RKI-I-138652/2021	2021-04-27	Europe	Germany	IMD - Labor Oderland	Robert Koch Institute	?
EPI_ISL_2123397	Germany/BB-RKI-I-138653/2021	2021-04-26	Europe	Germany	IMD - Labor Oderland	Robert Koch Institute	?
EPI_ISL_2123400	Germany/BB-RKI-I-138658/2021	2021-04-29	Europe	Germany	IMD - Labor Oderland	Robert Koch Institute	?
EPI_ISL_2123402	Germany/BB-RKI-I-138660/2021	2021-04-23	Europe	Germany	IMD - Labor Oderland	Robert Koch Institute	?
EPI_ISL_2123404	Germany/BB-RKI-I-138662/2021	2021-04-23	Europe	Germany	IMD - Labor Oderland	Robert Koch Institute	?
EPI_ISL_2123409	Germany/BB-RKI-I-138669/2021	2021-04-29	Europe	Germany	IMD - Labor Oderland	Robert Koch Institute	?
EPI_ISL_2123411	Germany/BB-RKI-I-138672/2021	2021-04-29	Europe	Germany	IMD - Labor Oderland	Robert Koch Institute	?
EPI_ISL_2123415	Germany/BB-RKI-I-138677/2021	2021-04-23	Europe	Germany	IMD - Labor Oderland	Robert Koch Institute	?
EPI_ISL_2123419	Germany/BB-RKI-I-138685/2021	2021-04-29	Europe	Germany	IMD - Labor Oderland	Robert Koch Institute	?
EPI_ISL_2314040	Germany/BB-RKI-I-158719/2021	2021-05-12	Europe	Germany	IMD - Labor Oderland	Robert Koch Institute	?
EPI_ISL_2314046	Germany/BB-RKI-I-158727/2021	2021-05-10	Europe	Germany	IMD - Labor Oderland	Robert Koch Institute	?
EPI_ISL_2314049	Germany/BB-RKI-I-158730/2021	2021-05-10	Europe	Germany	IMD - Labor Oderland	Robert Koch Institute	?
EPI_ISL_2314050	Germany/BB-RKI-I-158731/2021	2021-05-12	Europe	Germany	IMD - Labor Oderland	Robert Koch Institute	?
EPI_ISL_2314051	Germany/BB-RKI-I-158732/2021	2021-05-10	Europe	Germany	IMD - Labor Oderland	Robert Koch Institute	?
EPI_ISL_2314055	Germany/BB-RKI-I-158736/2021	2021-05-12	Europe	Germany	IMD - Labor Oderland	Robert Koch Institute	?
EPI_ISL_2314056	Germany/BB-RKI-I-158737/2021	2021-05-11	Europe	Germany	IMD - Labor Oderland	Robert Koch Institute	?
EPI_ISL_2314057	Germany/BB-RKI-I-158738/2021	2021-05-10	Europe	Germany	IMD - Labor Oderland	Robert Koch Institute	?
EPI_ISL_2314058	Germany/BB-RKI-I-158739/2021	2021-05-10	Europe	Germany	IMD - Labor Oderland	Robert Koch Institute	?
EPI_ISL_2314059	Germany/BB-RKI-I-158740/2021	2021-05-10	Europe	Germany	IMD - Labor Oderland	Robert Koch Institute	?
EPI_ISL_2314061	Germany/BB-RKI-I-158742/2021	2021-05-10	Europe	Germany	IMD - Labor Oderland	Robert Koch Institute	?
EPI_ISL_2314062	Germany/BB-RKI-I-158744/2021	2021-05-10	Europe	Germany	IMD - Labor Oderland	Robert Koch Institute	?
EPI_ISL_2314063	Germany/BB-RKI-I-158745/2021	2021-05-11	Europe	Germany	IMD - Labor Oderland	Robert Koch Institute	?
EPI_ISL_2314064	Germany/BB-RKI-I-158746/2021	2021-05-10	Europe	Germany	IMD - Labor Oderland	Robert Koch Institute	?
EPI_ISL_2314065	Germany/BB-RKI-I-158747/2021	2021-05-10	Europe	Germany	IMD - Labor Oderland	Robert Koch Institute	?
EPI_ISL_2314067	Germany/BB-RKI-I-158749/2021	2021-05-12	Europe	Germany	IMD - Labor Oderland	Robert Koch Institute	?
EPI_ISL_2314069	Germany/BB-RKI-I-158753/2021	2021-05-10	Europe	Germany	IMD - Labor Oderland	Robert Koch Institute	?
EPI_ISL_2314073	Germany/BB-RKI-I-158759/2021	2021-05-10	Europe	Germany	IMD - Labor Oderland	Robert Koch Institute	?
EPI_ISL_2314074	Germany/BB-RKI-I-158763/2021	2021-05-11	Europe	Germany	IMD - Labor Oderland	Robert Koch Institute	?
EPI_ISL_2314076	Germany/BB-RKI-I-158766/2021	2021-05-10	Europe	Germany	IMD - Labor Oderland	Robert Koch Institute	?
EPI_ISL_2316615	Germany/BB-RKI-I-161918/2021	2021-05-17	Europe	Germany	Klinikum Ernst von Bergmann gemeinnützige GmbH - stationärer Bereich	Robert Koch Institute	?
EPI_ISL_2316617	Germany/BB-RKI-I-161919/2021	2021-05-17	Europe	Germany	Klinikum Ernst von Bergmann gemeinnützige GmbH - stationärer Bereich	Robert Koch Institute	?
EPI_ISL_2316620	Germany/BB-RKI-I-161920/2021	2021-05-18	Europe	Germany	Klinikum Ernst von Bergmann gemeinnützige GmbH - stationärer Bereich	Robert Koch Institute	?
EPI_ISL_2316622	Germany/BB-RKI-I-161921/2021	2021-05-17	Europe	Germany	Klinikum Ernst von Bergmann gemeinnützige GmbH - stationärer Bereich	Robert Koch Institute	?
EPI_ISL_2316625	Germany/BB-RKI-I-161922/2021	2021-05-18	Europe	Germany	Klinikum Ernst von Bergmann gemeinnützige GmbH - stationärer Bereich	Robert Koch Institute	?
EPI_ISL_2316628	Germany/BB-RKI-I-161923/2021	2021-05-17	Europe	Germany	Klinikum Ernst von Bergmann gemeinnützige GmbH - stationärer Bereich	Robert Koch Institute	?
EPI_ISL_2316631	Germany/BB-RKI-I-161924/2021	2021-05-18	Europe	Germany	Klinikum Ernst von Bergmann gemeinnützige GmbH - stationärer Bereich	Robert Koch Institute	?
EPI_ISL_2316635	Germany/BB-RKI-I-161926/2021	2021-05-17	Europe	Germany	Klinikum Ernst von Bergmann gemeinnützige GmbH - stationärer Bereich	Robert Koch Institute	?
EPI_ISL_2316638	Germany/BB-RKI-I-161927/2021	2021-05-17	Europe	Germany	Klinikum Ernst von Bergmann gemeinnützige GmbH - stationärer Bereich	Robert Koch Institute	?
EPI_ISL_2316642	Germany/BB-RKI-I-161928/2021	2021-05-19	Europe	Germany	Klinikum Ernst von Bergmann gemeinnützige GmbH - stationärer Bereich	Robert Koch Institute	?
EPI_ISL_2316644	Germany/BB-RKI-I-161929/2021	2021-05-16	Europe	Germany	Klinikum Ernst von Bergmann gemeinnützige GmbH - stationärer Bereich	Robert Koch Institute	?
EPI_ISL_2386576	Germany/BB-RKI-I-162848/2021	2021-05-20	Europe	Germany	Klinikum Ernst von Bergmann gemeinnützige GmbH - stationärer Bereich	Robert Koch Institute	?
EPI_ISL_2386577	Germany/BB-RKI-I-162849/2021	2021-05-20	Europe	Germany	Klinikum Ernst von Bergmann gemeinnützige GmbH - stationärer Bereich	Robert Koch Institute	?
EPI_ISL_2386578	Germany/BB-RKI-I-162850/2021	2021-05-20	Europe	Germany	Klinikum Ernst von Bergmann gemeinnützige GmbH - stationärer Bereich	Robert Koch Institute	?
EPI_ISL_2386579	Germany/BB-RKI-I-162851/2021	2021-05-20	Europe	Germany	Klinikum Ernst von Bergmann gemeinnützige GmbH - stationärer Bereich	Robert Koch Institute	?
EPI_ISL_2386580	Germany/BB-RKI-I-162853/2021	2021-05-20	Europe	Germany	Klinikum Ernst von Bergmann gemeinnützige GmbH - stationärer Bereich	Robert Koch Institute	?
EPI_ISL_2386581	Germany/BB-RKI-I-162854/2021	2021-05-21	Europe	Germany	Klinikum Ernst von Bergmann gemeinnützige GmbH - stationärer Bereich	Robert Koch Institute	?
EPI_ISL_2386582	Germany/BB-RKI-I-162855/2021	2021-05-21	Europe	Germany	Klinikum Ernst von Bergmann gemeinnützige GmbH - stationärer Bereich	Robert Koch Institute	?
EPI_ISL_2386583	Germany/BB-RKI-I-162856/2021	2021-05-23	Europe	Germany	Klinikum Ernst von Bergmann gemeinnützige GmbH - stationärer Bereich	Robert Koch Institute	?
EPI_ISL_2386584	Germany/BB-RKI-I-162857/2021	2021-05-20	Europe	Germany	Klinikum Ernst von Bergmann gemeinnützige GmbH - stationärer Bereich	Robert Koch Institute	?
EPI_ISL_2386585	Germany/BB-RKI-I-162858/2021	2021-05-20	Europe	Germany	Klinikum Ernst von Bergmann gemeinnützige GmbH - stationärer Bereich	Robert Koch Institute	?
EPI_ISL_2386586	Germany/BB-RKI-I-162859/2021	2021-05-20	Europe	Germany	Klinikum Ernst von Bergmann gemeinnützige GmbH - stationärer Bereich	Robert Koch Institute	?
EPI_ISL_2386587	Germany/BB-RKI-I-162860/2021	2021-05-21	Europe	Germany	Klinikum Ernst von Bergmann gemeinnützige GmbH - stationärer Bereich	Robert Koch Institute	?
EPI_ISL_2386588	Germany/BB-RKI-I-162861/2021	2021-05-20	Europe	Germany	Klinikum Ernst von Bergmann gemeinnützige GmbH - stationärer Bereich	Robert Koch Institute	?
EPI_ISL_2386589	Germany/BB-RKI-I-162862/2021	2021-05-20	Europe	Germany	Klinikum Ernst von Bergmann gemeinnützige GmbH - stationärer Bereich	Robert Koch Institute	?
EPI_ISL_2386590	Germany/BB-RKI-I-162863/2021	2021-05-21	Europe	Germany	Klinikum Ernst von Bergmann gemeinnützige GmbH - stationärer Bereich	Robert Koch Institute	?
EPI_ISL_2386591	Germany/BB-RKI-I-162865/2021	2021-05-21	Europe	Germany	Klinikum Ernst von Bergmann gemeinnützige GmbH - stationärer Bereich	Robert Koch Institute	?
EPI_ISL_2386592	Germany/BB-RKI-I-162866/2021	2021-05-20	Europe	Germany	Klinikum Ernst von Bergmann gemeinnützige GmbH - stationärer Bereich	Robert Koch Institute	?
EPI_ISL_2389969	Germany/BB-RKI-I-167334/2021	2021-05-17	Europe	Germany	IMD - Labor Oderland	Robert Koch Institute	?
EPI_ISL_2470487	Germany/BB-RKI-I-170175/2021	2021-05-28	Europe	Germany	Klinikum Ernst von Bergmann gemeinnützige GmbH - stationärer Bereich	Robert Koch Institute	?
EPI_ISL_2470488	Germany/BB-RKI-I-170176/2021	2021-05-25	Europe	Germany	Klinikum Ernst von Bergmann gemeinnützige GmbH - stationärer Bereich	Robert Koch Institute	?
EPI_ISL_2470489	Germany/BB-RKI-I-170177/2021	2021-05-25	Europe	Germany	Klinikum Ernst von Bergmann gemeinnützige GmbH - stationärer Bereich	Robert Koch Institute	?
EPI_ISL_2470490	Germany/BB-RKI-I-170178/2021	2021-05-28	Europe	Germany	Klinikum Ernst von Bergmann gemeinnützige GmbH - stationärer Bereich	Robert Koch Institute	?
EPI_ISL_2470491	Germany/BB-RKI-I-170180/2021	2021-05-27	Europe	Germany	Klinikum Ernst von Bergmann gemeinnützige GmbH - stationärer Bereich	Robert Koch Institute	?
EPI_ISL_2470492	Germany/BB-RKI-I-170181/2021	2021-05-26	Europe	Germany	Klinikum Ernst von Bergmann gemeinnützige GmbH - stationärer Bereich	Robert Koch Institute	?
EPI_ISL_2470493	Germany/BB-RKI-I-170183/2021	2021-05-25	Europe	Germany	Klinikum Ernst von Bergmann gemeinnützige GmbH - stationärer Bereich	Robert Koch Institute	?
EPI_ISL_2470494	Germany/BB-RKI-I-170184/2021	2021-05-28	Europe	Germany	Klinikum Ernst von Bergmann gemeinnützige GmbH - stationärer Bereich	Robert Koch Institute	?
EPI_ISL_2470495	Germany/BB-RKI-I-170185/2021	2021-05-26	Europe	Germany	Klinikum Ernst von Bergmann gemeinnützige GmbH - stationärer Bereich	Robert Koch Institute	?
EPI_ISL_2470496	Germany/BB-RKI-I-170187/2021	2021-05-26	Europe	Germany	Klinikum Ernst von Bergmann gemeinnützige GmbH - stationärer Bereich	Robert Koch Institute	?
EPI_ISL_2471817	Germany/BB-RKI-I-172511/2021	2021-05-11	Europe	Germany	Gesundheitszentrum Brandenburg an der Havel GmbH bzw. Institut für Laboratoriumsmedizin Brandenburg an der Havel	Robert Koch Institute	?
EPI_ISL_2471818	Germany/BB-RKI-I-172513/2021	2021-05-17	Europe	Germany	Gesundheitszentrum Brandenburg an der Havel GmbH bzw. Institut für Laboratoriumsmedizin Brandenburg an der Havel	Robert Koch Institute	?
EPI_ISL_2471820	Germany/BB-RKI-I-172515/2021	2021-05-26	Europe	Germany	Carl-Thiem-Klinikum Cottbus - Zentrum für Laboratoriumsmedizin Mikrobiologie und Krankenhaushygiene	Robert Koch Institute	?
EPI_ISL_2471822	Germany/BB-RKI-I-172517/2021	2021-05-12	Europe	Germany	Carl-Thiem-Klinikum Cottbus - Zentrum für Laboratoriumsmedizin Mikrobiologie und Krankenhaushygiene	Robert Koch Institute	?
EPI_ISL_2471823	Germany/BB-RKI-I-172518/2021	2021-05-11	Europe	Germany	Gesundheitszentrum Brandenburg an der Havel GmbH bzw. Institut für Laboratoriumsmedizin Brandenburg an der Havel	Robert Koch Institute	?
EPI_ISL_2471824	Germany/BB-RKI-I-172520/2021	2021-05-25	Europe	Germany	Carl-Thiem-Klinikum Cottbus - Zentrum für Laboratoriumsmedizin Mikrobiologie und Krankenhaushygiene	Robert Koch Institute	?
EPI_ISL_2471826	Germany/BB-RKI-I-172523/2021	2021-05-14	Europe	Germany	Carl-Thiem-Klinikum Cottbus - Zentrum für Laboratoriumsmedizin Mikrobiologie und Krankenhaushygiene	Robert Koch Institute	?
EPI_ISL_2471827	Germany/BB-RKI-I-172524/2021	2021-05-11	Europe	Germany	Gesundheitszentrum Brandenburg an der Havel GmbH bzw. Institut für Laboratoriumsmedizin Brandenburg an der Havel	Robert Koch Institute	?
EPI_ISL_2471829	Germany/BB-RKI-I-172526/2021	2021-05-18	Europe	Germany	Carl-Thiem-Klinikum Cottbus - Zentrum für Laboratoriumsmedizin Mikrobiologie und Krankenhaushygiene	Robert Koch Institute	?
EPI_ISL_2471830	Germany/BB-RKI-I-172527/2021	2021-05-17	Europe	Germany	Gesundheitszentrum Brandenburg an der Havel GmbH bzw. Institut für Laboratoriumsmedizin Brandenburg an der Havel	Robert Koch Institute	?
EPI_ISL_2471831	Germany/BB-RKI-I-172528/2021	2021-05-18	Europe	Germany	Carl-Thiem-Klinikum Cottbus - Zentrum für Laboratoriumsmedizin Mikrobiologie und Krankenhaushygiene	Robert Koch Institute	?
EPI_ISL_2471832	Germany/BB-RKI-I-172529/2021	2021-05-17	Europe	Germany	Carl-Thiem-Klinikum Cottbus - Zentrum für Laboratoriumsmedizin Mikrobiologie und Krankenhaushygiene	Robert Koch Institute	?
EPI_ISL_2471834	Germany/BB-RKI-I-172531/2021	2021-05-25	Europe	Germany	Carl-Thiem-Klinikum Cottbus - Zentrum für Laboratoriumsmedizin Mikrobiologie und Krankenhaushygiene	Robert Koch Institute	?
EPI_ISL_2471835	Germany/BB-RKI-I-172532/2021	2021-05-25	Europe	Germany	Carl-Thiem-Klinikum Cottbus - Zentrum für Laboratoriumsmedizin Mikrobiologie und Krankenhaushygiene	Robert Koch Institute	?
EPI_ISL_2471838	Germany/BB-RKI-I-172535/2021	2021-05-17	Europe	Germany	Carl-Thiem-Klinikum Cottbus - Zentrum für Laboratoriumsmedizin Mikrobiologie und Krankenhaushygiene	Robert Koch Institute	?
EPI_ISL_2471972	Germany/BB-RKI-I-172765/2021	2021-06-02	Europe	Germany	Klinikum Ernst von Bergmann gemeinnützige GmbH - stationärer Bereich	Robert Koch Institute	?
EPI_ISL_2471973	Germany/BB-RKI-I-172766/2021	2021-05-31	Europe	Germany	Klinikum Ernst von Bergmann gemeinnützige GmbH - stationärer Bereich	Robert Koch Institute	?
EPI_ISL_2471974	Germany/BB-RKI-I-172767/2021	2021-06-02	Europe	Germany	Klinikum Ernst von Bergmann gemeinnützige GmbH - stationärer Bereich	Robert Koch Institute	?
EPI_ISL_2471975	Germany/BB-RKI-I-172768/2021	2021-05-31	Europe	Germany	Klinikum Ernst von Bergmann gemeinnützige GmbH - stationärer Bereich	Robert Koch Institute	?
EPI_ISL_2471977	Germany/BB-RKI-I-172770/2021	2021-06-01	Europe	Germany	Klinikum Ernst von Bergmann gemeinnützige GmbH - stationärer Bereich	Robert Koch Institute	?
EPI_ISL_2471979	Germany/BB-RKI-I-172772/2021	2021-06-02	Europe	Germany	Klinikum Ernst von Bergmann gemeinnützige GmbH - stationärer Bereich	Robert Koch Institute	?
EPI_ISL_2471980	Germany/BB-RKI-I-172773/2021	2021-06-02	Europe	Germany	Klinikum Ernst von Bergmann gemeinnützige GmbH - stationärer Bereich	Robert Koch Institute	?
EPI_ISL_2471981	Germany/BB-RKI-I-172774/2021	2021-05-31	Europe	Germany	Klinikum Ernst von Bergmann gemeinnützige GmbH - stationärer Bereich	Robert Koch Institute	?
EPI_ISL_2471982	Germany/BB-RKI-I-172775/2021	2021-06-02	Europe	Germany	Klinikum Ernst von Bergmann gemeinnützige GmbH - stationärer Bereich	Robert Koch Institute	?
EPI_ISL_2471983	Germany/BB-RKI-I-172776/2021	2021-05-31	Europe	Germany	Klinikum Ernst von Bergmann gemeinnützige GmbH - stationärer Bereich	Robert Koch Institute	?
EPI_ISL_2635493	Germany/BB-RKI-I-178646/2021	2021-05-31	Europe	Germany	IMD - Labor Oderland	Robert Koch Institute	?
EPI_ISL_2635498	Germany/BB-RKI-I-178652/2021	2021-05-27	Europe	Germany	IMD - Labor Oderland	Robert Koch Institute	?
EPI_ISL_2635501	Germany/BB-RKI-I-178657/2021	2021-05-31	Europe	Germany	IMD - Labor Oderland	Robert Koch Institute	?
EPI_ISL_2635967	Germany/BB-RKI-I-179298/2021	2021-04-29	Europe	Germany	Carl-Thiem-Klinikum Cottbus - Zentrum für Laboratoriumsmedizin Mikrobiologie und Krankenhaushygiene	Robert Koch Institute	?
EPI_ISL_2635968	Germany/BB-RKI-I-179299/2021	2021-05-10	Europe	Germany	Carl-Thiem-Klinikum Cottbus - Zentrum für Laboratoriumsmedizin Mikrobiologie und Krankenhaushygiene	Robert Koch Institute	?
EPI_ISL_2635969	Germany/BB-RKI-I-179300/2021	2021-05-10	Europe	Germany	Carl-Thiem-Klinikum Cottbus - Zentrum für Laboratoriumsmedizin Mikrobiologie und Krankenhaushygiene	Robert Koch Institute	?
EPI_ISL_2635970	Germany/BB-RKI-I-179301/2021	2021-05-10	Europe	Germany	Carl-Thiem-Klinikum Cottbus - Zentrum für Laboratoriumsmedizin Mikrobiologie und Krankenhaushygiene	Robert Koch Institute	?
EPI_ISL_2635971	Germany/BB-RKI-I-179302/2021	2021-05-25	Europe	Germany	Gesundheitszentrum Brandenburg an der Havel GmbH bzw. Institut für Laboratoriumsmedizin Brandenburg an der Havel	Robert Koch Institute	?
EPI_ISL_2635972	Germany/BB-RKI-I-179303/2021	2021-05-15	Europe	Germany	Carl-Thiem-Klinikum Cottbus - Zentrum für Laboratoriumsmedizin Mikrobiologie und Krankenhaushygiene	Robert Koch Institute	?
EPI_ISL_2635973	Germany/BB-RKI-I-179304/2021	2021-05-27	Europe	Germany	Carl-Thiem-Klinikum Cottbus - Zentrum für Laboratoriumsmedizin Mikrobiologie und Krankenhaushygiene	Robert Koch Institute	?
EPI_ISL_2678681	Germany/BB-RKI-I-181575/2021	2021-05-27	Europe	Germany	Carl-Thiem-Klinikum Cottbus - Zentrum für Laboratoriumsmedizin Mikrobiologie und Krankenhaushygiene	Robert Koch Institute	?
EPI_ISL_2678682	Germany/BB-RKI-I-181576/2021	2021-05-06	Europe	Germany	Carl-Thiem-Klinikum Cottbus - Zentrum für Laboratoriumsmedizin Mikrobiologie und Krankenhaushygiene	Robert Koch Institute	?
EPI_ISL_2678683	Germany/BB-RKI-I-181578/2021	2021-05-15	Europe	Germany	Carl-Thiem-Klinikum Cottbus - Zentrum für Laboratoriumsmedizin Mikrobiologie und Krankenhaushygiene	Robert Koch Institute	?
EPI_ISL_2678684	Germany/BB-RKI-I-181579/2021	2021-05-14	Europe	Germany	Carl-Thiem-Klinikum Cottbus - Zentrum für Laboratoriumsmedizin Mikrobiologie und Krankenhaushygiene	Robert Koch Institute	?
EPI_ISL_2678685	Germany/BB-RKI-I-181580/2021	2021-05-06	Europe	Germany	Carl-Thiem-Klinikum Cottbus - Zentrum für Laboratoriumsmedizin Mikrobiologie und Krankenhaushygiene	Robert Koch Institute	?
EPI_ISL_2678686	Germany/BB-RKI-I-181581/2021	2021-02-12	Europe	Germany	Carl-Thiem-Klinikum Cottbus - Zentrum für Laboratoriumsmedizin Mikrobiologie und Krankenhaushygiene	Robert Koch Institute	?
EPI_ISL_2678731	Germany/BB-RKI-I-181630/2021	2021-06-04	Europe	Germany	Klinikum Ernst von Bergmann gemeinnützige GmbH - stationärer Bereich	Robert Koch Institute	?
EPI_ISL_2678732	Germany/BB-RKI-I-181631/2021	2021-06-04	Europe	Germany	Klinikum Ernst von Bergmann gemeinnützige GmbH - stationärer Bereich	Robert Koch Institute	?
EPI_ISL_2678733	Germany/BB-RKI-I-181632/2021	2021-06-02	Europe	Germany	Klinikum Ernst von Bergmann gemeinnützige GmbH - stationärer Bereich	Robert Koch Institute	?
EPI_ISL_2678734	Germany/BB-RKI-I-181634/2021	2021-06-04	Europe	Germany	Klinikum Ernst von Bergmann gemeinnützige GmbH - stationärer Bereich	Robert Koch Institute	?
EPI_ISL_2678736	Germany/BB-RKI-I-181637/2021	2021-06-02	Europe	Germany	Klinikum Ernst von Bergmann gemeinnützige GmbH - stationärer Bereich	Robert Koch Institute	?
EPI_ISL_2678738	Germany/BB-RKI-I-181639/2021	2021-06-02	Europe	Germany	Klinikum Ernst von Bergmann gemeinnützige GmbH - stationärer Bereich	Robert Koch Institute	?
EPI_ISL_2678739	Germany/BB-RKI-I-181641/2021	2021-06-17	Europe	Germany	Klinikum Ernst von Bergmann gemeinnützige GmbH - stationärer Bereich	Robert Koch Institute	?
EPI_ISL_2678741	Germany/BB-RKI-I-181643/2021	2021-06-14	Europe	Germany	Klinikum Ernst von Bergmann gemeinnützige GmbH - stationärer Bereich	Robert Koch Institute	?
EPI_ISL_2678742	Germany/BB-RKI-I-181644/2021	2021-06-14	Europe	Germany	Klinikum Ernst von Bergmann gemeinnützige GmbH - stationärer Bereich	Robert Koch Institute	?
EPI_ISL_2678743	Germany/BB-RKI-I-181645/2021	2021-06-14	Europe	Germany	Klinikum Ernst von Bergmann gemeinnützige GmbH - stationärer Bereich	Robert Koch Institute	?
EPI_ISL_2845684	Germany/BB-RKI-I-185270/2021	2021-06-11	Europe	Germany	IMD - Labor Oderland	Robert Koch Institute	?
EPI_ISL_2845685	Germany/BB-RKI-I-185271/2021	2021-06-23	Europe	Germany	IMD - Labor Oderland	Robert Koch Institute	?
EPI_ISL_2956099	Germany/BB-RKI-I-185914/2021	2021-07-05	Europe	Germany	Klinikum Ernst von Bergmann gemeinnützige GmbH - stationärer Bereich	Robert Koch Institute	?
EPI_ISL_2956100	Germany/BB-RKI-I-185915/2021	2021-07-06	Europe	Germany	Klinikum Ernst von Bergmann gemeinnützige GmbH - stationärer Bereich	Robert Koch Institute	?
EPI_ISL_2956101	Germany/BB-RKI-I-185916/2021	2021-07-05	Europe	Germany	Klinikum Ernst von Bergmann gemeinnützige GmbH - stationärer Bereich	Robert Koch Institute	?
EPI_ISL_2956102	Germany/BB-RKI-I-185917/2021	2021-06-30	Europe	Germany	Klinikum Ernst von Bergmann gemeinnützige GmbH - stationärer Bereich	Robert Koch Institute	?
EPI_ISL_3043945	Germany/BB-RKI-I-187475/2021	2021-07-12	Europe	Germany	Klinikum Ernst von Bergmann gemeinnützige GmbH - stationärer Bereich	Robert Koch Institute	?
EPI_ISL_3043946	Germany/BB-RKI-I-187477/2021	2021-07-08	Europe	Germany	Klinikum Ernst von Bergmann gemeinnützige GmbH - stationärer Bereich	Robert Koch Institute	?
EPI_ISL_3043947	Germany/BB-RKI-I-187478/2021	2021-07-08	Europe	Germany	Klinikum Ernst von Bergmann gemeinnützige GmbH - stationärer Bereich	Robert Koch Institute	?
EPI_ISL_3044765	Germany/BB-RKI-I-188563/2021	2021-07-01	Europe	Germany	IMD - Labor Oderland	Robert Koch Institute	?
EPI_ISL_3120315	Germany/BB-RKI-I-188876/2021	2021-02-20	Europe	Germany	Carl-Thiem-Klinikum Cottbus - Zentrum für Laboratoriumsmedizin Mikrobiologie und Krankenhaushygiene	Robert Koch Institute	?
EPI_ISL_3120318	Germany/BB-RKI-I-188879/2021	2021-02-25	Europe	Germany	Carl-Thiem-Klinikum Cottbus - Zentrum für Laboratoriumsmedizin Mikrobiologie und Krankenhaushygiene	Robert Koch Institute	?
EPI_ISL_3120319	Germany/BB-RKI-I-188880/2021	2021-02-22	Europe	Germany	Carl-Thiem-Klinikum Cottbus - Zentrum für Laboratoriumsmedizin Mikrobiologie und Krankenhaushygiene	Robert Koch Institute	?
EPI_ISL_3120322	Germany/BB-RKI-I-188883/2021	2021-02-23	Europe	Germany	Carl-Thiem-Klinikum Cottbus - Zentrum für Laboratoriumsmedizin Mikrobiologie und Krankenhaushygiene	Robert Koch Institute	?
EPI_ISL_3120323	Germany/BB-RKI-I-188884/2021	2021-02-19	Europe	Germany	Carl-Thiem-Klinikum Cottbus - Zentrum für Laboratoriumsmedizin Mikrobiologie und Krankenhaushygiene	Robert Koch Institute	?
EPI_ISL_3120324	Germany/BB-RKI-I-188885/2021	2021-02-23	Europe	Germany	Carl-Thiem-Klinikum Cottbus - Zentrum für Laboratoriumsmedizin Mikrobiologie und Krankenhaushygiene	Robert Koch Institute	?
EPI_ISL_3120326	Germany/BB-RKI-I-188887/2021	2021-02-22	Europe	Germany	Carl-Thiem-Klinikum Cottbus - Zentrum für Laboratoriumsmedizin Mikrobiologie und Krankenhaushygiene	Robert Koch Institute	?
EPI_ISL_3120328	Germany/BB-RKI-I-188889/2021	2021-02-26	Europe	Germany	Carl-Thiem-Klinikum Cottbus - Zentrum für Laboratoriumsmedizin Mikrobiologie und Krankenhaushygiene	Robert Koch Institute	?
EPI_ISL_3120332	Germany/BB-RKI-I-188893/2021	2021-02-23	Europe	Germany	Carl-Thiem-Klinikum Cottbus - Zentrum für Laboratoriumsmedizin Mikrobiologie und Krankenhaushygiene	Robert Koch Institute	?
EPI_ISL_3120333	Germany/BB-RKI-I-188894/2021	2021-02-20	Europe	Germany	Carl-Thiem-Klinikum Cottbus - Zentrum für Laboratoriumsmedizin Mikrobiologie und Krankenhaushygiene	Robert Koch Institute	?
EPI_ISL_3120334	Germany/BB-RKI-I-188895/2021	2021-02-22	Europe	Germany	Carl-Thiem-Klinikum Cottbus - Zentrum für Laboratoriumsmedizin Mikrobiologie und Krankenhaushygiene	Robert Koch Institute	?
EPI_ISL_3120335	Germany/BB-RKI-I-188896/2021	2021-02-18	Europe	Germany	Carl-Thiem-Klinikum Cottbus - Zentrum für Laboratoriumsmedizin Mikrobiologie und Krankenhaushygiene	Robert Koch Institute	?
EPI_ISL_3120336	Germany/BB-RKI-I-188897/2021	2021-02-25	Europe	Germany	Carl-Thiem-Klinikum Cottbus - Zentrum für Laboratoriumsmedizin Mikrobiologie und Krankenhaushygiene	Robert Koch Institute	?
EPI_ISL_3120337	Germany/BB-RKI-I-188898/2021	2021-02-25	Europe	Germany	Carl-Thiem-Klinikum Cottbus - Zentrum für Laboratoriumsmedizin Mikrobiologie und Krankenhaushygiene	Robert Koch Institute	?
EPI_ISL_3120338	Germany/BB-RKI-I-188899/2021	2021-02-27	Europe	Germany	Carl-Thiem-Klinikum Cottbus - Zentrum für Laboratoriumsmedizin Mikrobiologie und Krankenhaushygiene	Robert Koch Institute	?
EPI_ISL_3120339	Germany/BB-RKI-I-188900/2021	2021-02-20	Europe	Germany	Carl-Thiem-Klinikum Cottbus - Zentrum für Laboratoriumsmedizin Mikrobiologie und Krankenhaushygiene	Robert Koch Institute	?
EPI_ISL_3120340	Germany/BB-RKI-I-188901/2021	2021-02-26	Europe	Germany	Carl-Thiem-Klinikum Cottbus - Zentrum für Laboratoriumsmedizin Mikrobiologie und Krankenhaushygiene	Robert Koch Institute	?
EPI_ISL_3120343	Germany/BB-RKI-I-188904/2021	2021-02-19	Europe	Germany	Carl-Thiem-Klinikum Cottbus - Zentrum für Laboratoriumsmedizin Mikrobiologie und Krankenhaushygiene	Robert Koch Institute	?
EPI_ISL_3120347	Germany/BB-RKI-I-188908/2021	2021-02-26	Europe	Germany	Carl-Thiem-Klinikum Cottbus - Zentrum für Laboratoriumsmedizin Mikrobiologie und Krankenhaushygiene	Robert Koch Institute	?
EPI_ISL_3120348	Germany/BB-RKI-I-188909/2021	2021-02-27	Europe	Germany	Carl-Thiem-Klinikum Cottbus - Zentrum für Laboratoriumsmedizin Mikrobiologie und Krankenhaushygiene	Robert Koch Institute	?
EPI_ISL_3120349	Germany/BB-RKI-I-188910/2021	2021-02-26	Europe	Germany	Carl-Thiem-Klinikum Cottbus - Zentrum für Laboratoriumsmedizin Mikrobiologie und Krankenhaushygiene	Robert Koch Institute	?
EPI_ISL_3120351	Germany/BB-RKI-I-188912/2021	2021-02-24	Europe	Germany	Carl-Thiem-Klinikum Cottbus - Zentrum für Laboratoriumsmedizin Mikrobiologie und Krankenhaushygiene	Robert Koch Institute	?
EPI_ISL_3120352	Germany/BB-RKI-I-188913/2021	2021-02-24	Europe	Germany	Carl-Thiem-Klinikum Cottbus - Zentrum für Laboratoriumsmedizin Mikrobiologie und Krankenhaushygiene	Robert Koch Institute	?
EPI_ISL_3120353	Germany/BB-RKI-I-188914/2021	2021-02-25	Europe	Germany	Carl-Thiem-Klinikum Cottbus - Zentrum für Laboratoriumsmedizin Mikrobiologie und Krankenhaushygiene	Robert Koch Institute	?
EPI_ISL_3120354	Germany/BB-RKI-I-188915/2021	2021-02-27	Europe	Germany	Carl-Thiem-Klinikum Cottbus - Zentrum für Laboratoriumsmedizin Mikrobiologie und Krankenhaushygiene	Robert Koch Institute	?
EPI_ISL_3120355	Germany/BB-RKI-I-188916/2021	2021-02-23	Europe	Germany	Carl-Thiem-Klinikum Cottbus - Zentrum für Laboratoriumsmedizin Mikrobiologie und Krankenhaushygiene	Robert Koch Institute	?
EPI_ISL_3120356	Germany/BB-RKI-I-188917/2021	2021-02-15	Europe	Germany	Carl-Thiem-Klinikum Cottbus - Zentrum für Laboratoriumsmedizin Mikrobiologie und Krankenhaushygiene	Robert Koch Institute	?
EPI_ISL_3120357	Germany/BB-RKI-I-188918/2021	2021-02-26	Europe	Germany	Carl-Thiem-Klinikum Cottbus - Zentrum für Laboratoriumsmedizin Mikrobiologie und Krankenhaushygiene	Robert Koch Institute	?
EPI_ISL_3120358	Germany/BB-RKI-I-188919/2021	2021-02-22	Europe	Germany	Carl-Thiem-Klinikum Cottbus - Zentrum für Laboratoriumsmedizin Mikrobiologie und Krankenhaushygiene	Robert Koch Institute	?
EPI_ISL_3120359	Germany/BB-RKI-I-188920/2021	2021-02-21	Europe	Germany	Carl-Thiem-Klinikum Cottbus - Zentrum für Laboratoriumsmedizin Mikrobiologie und Krankenhaushygiene	Robert Koch Institute	?
EPI_ISL_3120361	Germany/BB-RKI-I-188922/2021	2021-02-22	Europe	Germany	Carl-Thiem-Klinikum Cottbus - Zentrum für Laboratoriumsmedizin Mikrobiologie und Krankenhaushygiene	Robert Koch Institute	?
EPI_ISL_3120362	Germany/BB-RKI-I-188923/2021	2021-02-27	Europe	Germany	Carl-Thiem-Klinikum Cottbus - Zentrum für Laboratoriumsmedizin Mikrobiologie und Krankenhaushygiene	Robert Koch Institute	?
EPI_ISL_3120364	Germany/BB-RKI-I-188925/2021	2021-02-23	Europe	Germany	Carl-Thiem-Klinikum Cottbus - Zentrum für Laboratoriumsmedizin Mikrobiologie und Krankenhaushygiene	Robert Koch Institute	?
EPI_ISL_3120366	Germany/BB-RKI-I-188927/2021	2021-02-25	Europe	Germany	Carl-Thiem-Klinikum Cottbus - Zentrum für Laboratoriumsmedizin Mikrobiologie und Krankenhaushygiene	Robert Koch Institute	?
EPI_ISL_3120368	Germany/BB-RKI-I-188929/2021	2021-02-26	Europe	Germany	Carl-Thiem-Klinikum Cottbus - Zentrum für Laboratoriumsmedizin Mikrobiologie und Krankenhaushygiene	Robert Koch Institute	?
EPI_ISL_3120369	Germany/BB-RKI-I-188930/2021	2021-02-21	Europe	Germany	Carl-Thiem-Klinikum Cottbus - Zentrum für Laboratoriumsmedizin Mikrobiologie und Krankenhaushygiene	Robert Koch Institute	?
EPI_ISL_3120373	Germany/BB-RKI-I-188934/2021	2021-02-23	Europe	Germany	Carl-Thiem-Klinikum Cottbus - Zentrum für Laboratoriumsmedizin Mikrobiologie und Krankenhaushygiene	Robert Koch Institute	?
EPI_ISL_3120374	Germany/BB-RKI-I-188935/2021	2021-02-26	Europe	Germany	Carl-Thiem-Klinikum Cottbus - Zentrum für Laboratoriumsmedizin Mikrobiologie und Krankenhaushygiene	Robert Koch Institute	?
EPI_ISL_3120375	Germany/BB-RKI-I-188936/2021	2021-02-12	Europe	Germany	Carl-Thiem-Klinikum Cottbus - Zentrum für Laboratoriumsmedizin Mikrobiologie und Krankenhaushygiene	Robert Koch Institute	?
EPI_ISL_3120379	Germany/BB-RKI-I-188940/2021	2021-02-24	Europe	Germany	Carl-Thiem-Klinikum Cottbus - Zentrum für Laboratoriumsmedizin Mikrobiologie und Krankenhaushygiene	Robert Koch Institute	?
EPI_ISL_3120380	Germany/BB-RKI-I-188941/2021	2021-02-27	Europe	Germany	Carl-Thiem-Klinikum Cottbus - Zentrum für Laboratoriumsmedizin Mikrobiologie und Krankenhaushygiene	Robert Koch Institute	?
EPI_ISL_3120381	Germany/BB-RKI-I-188942/2021	2021-02-13	Europe	Germany	Carl-Thiem-Klinikum Cottbus - Zentrum für Laboratoriumsmedizin Mikrobiologie und Krankenhaushygiene	Robert Koch Institute	?
EPI_ISL_3120382	Germany/BB-RKI-I-188943/2021	2021-02-27	Europe	Germany	Carl-Thiem-Klinikum Cottbus - Zentrum für Laboratoriumsmedizin Mikrobiologie und Krankenhaushygiene	Robert Koch Institute	?
EPI_ISL_3120383	Germany/BB-RKI-I-188944/2021	2021-02-22	Europe	Germany	Carl-Thiem-Klinikum Cottbus - Zentrum für Laboratoriumsmedizin Mikrobiologie und Krankenhaushygiene	Robert Koch Institute	?
EPI_ISL_3120386	Germany/BB-RKI-I-188947/2021	2021-02-26	Europe	Germany	Carl-Thiem-Klinikum Cottbus - Zentrum für Laboratoriumsmedizin Mikrobiologie und Krankenhaushygiene	Robert Koch Institute	?
EPI_ISL_3120387	Germany/BB-RKI-I-188948/2021	2021-02-27	Europe	Germany	Carl-Thiem-Klinikum Cottbus - Zentrum für Laboratoriumsmedizin Mikrobiologie und Krankenhaushygiene	Robert Koch Institute	?
EPI_ISL_3120388	Germany/BB-RKI-I-188949/2021	2021-02-12	Europe	Germany	Carl-Thiem-Klinikum Cottbus - Zentrum für Laboratoriumsmedizin Mikrobiologie und Krankenhaushygiene	Robert Koch Institute	?
EPI_ISL_3120389	Germany/BB-RKI-I-188950/2021	2021-02-19	Europe	Germany	Carl-Thiem-Klinikum Cottbus - Zentrum für Laboratoriumsmedizin Mikrobiologie und Krankenhaushygiene	Robert Koch Institute	?
EPI_ISL_3120390	Germany/BB-RKI-I-188951/2021	2021-02-15	Europe	Germany	Carl-Thiem-Klinikum Cottbus - Zentrum für Laboratoriumsmedizin Mikrobiologie und Krankenhaushygiene	Robert Koch Institute	?
EPI_ISL_3120391	Germany/BB-RKI-I-188952/2021	2021-02-26	Europe	Germany	Carl-Thiem-Klinikum Cottbus - Zentrum für Laboratoriumsmedizin Mikrobiologie und Krankenhaushygiene	Robert Koch Institute	?
EPI_ISL_3120392	Germany/BB-RKI-I-188953/2021	2021-03-09	Europe	Germany	Carl-Thiem-Klinikum Cottbus - Zentrum für Laboratoriumsmedizin Mikrobiologie und Krankenhaushygiene	Robert Koch Institute	?
EPI_ISL_3120393	Germany/BB-RKI-I-188954/2021	2021-03-09	Europe	Germany	Carl-Thiem-Klinikum Cottbus - Zentrum für Laboratoriumsmedizin Mikrobiologie und Krankenhaushygiene	Robert Koch Institute	?
EPI_ISL_3120395	Germany/BB-RKI-I-188956/2021	2021-03-09	Europe	Germany	Carl-Thiem-Klinikum Cottbus - Zentrum für Laboratoriumsmedizin Mikrobiologie und Krankenhaushygiene	Robert Koch Institute	?
EPI_ISL_3120396	Germany/BB-RKI-I-188957/2021	2021-02-26	Europe	Germany	Carl-Thiem-Klinikum Cottbus - Zentrum für Laboratoriumsmedizin Mikrobiologie und Krankenhaushygiene	Robert Koch Institute	?
EPI_ISL_3120397	Germany/BB-RKI-I-188958/2021	2021-03-04	Europe	Germany	Carl-Thiem-Klinikum Cottbus - Zentrum für Laboratoriumsmedizin Mikrobiologie und Krankenhaushygiene	Robert Koch Institute	?
EPI_ISL_3120398	Germany/BB-RKI-I-188959/2021	2021-02-26	Europe	Germany	Carl-Thiem-Klinikum Cottbus - Zentrum für Laboratoriumsmedizin Mikrobiologie und Krankenhaushygiene	Robert Koch Institute	?
EPI_ISL_3120399	Germany/BB-RKI-I-188960/2021	2021-03-09	Europe	Germany	Carl-Thiem-Klinikum Cottbus - Zentrum für Laboratoriumsmedizin Mikrobiologie und Krankenhaushygiene	Robert Koch Institute	?
EPI_ISL_3120400	Germany/BB-RKI-I-188961/2021	2021-03-02	Europe	Germany	Carl-Thiem-Klinikum Cottbus - Zentrum für Laboratoriumsmedizin Mikrobiologie und Krankenhaushygiene	Robert Koch Institute	?
EPI_ISL_3120402	Germany/BB-RKI-I-188963/2021	2021-02-26	Europe	Germany	Carl-Thiem-Klinikum Cottbus - Zentrum für Laboratoriumsmedizin Mikrobiologie und Krankenhaushygiene	Robert Koch Institute	?
EPI_ISL_3120404	Germany/BB-RKI-I-188965/2021	2021-02-25	Europe	Germany	Carl-Thiem-Klinikum Cottbus - Zentrum für Laboratoriumsmedizin Mikrobiologie und Krankenhaushygiene	Robert Koch Institute	?
EPI_ISL_3120407	Germany/BB-RKI-I-188968/2021	2021-03-08	Europe	Germany	Carl-Thiem-Klinikum Cottbus - Zentrum für Laboratoriumsmedizin Mikrobiologie und Krankenhaushygiene	Robert Koch Institute	?
EPI_ISL_3120411	Germany/BB-RKI-I-188972/2021	2021-03-05	Europe	Germany	Carl-Thiem-Klinikum Cottbus - Zentrum für Laboratoriumsmedizin Mikrobiologie und Krankenhaushygiene	Robert Koch Institute	?
EPI_ISL_3120412	Germany/BB-RKI-I-188973/2021	2021-03-11	Europe	Germany	Carl-Thiem-Klinikum Cottbus - Zentrum für Laboratoriumsmedizin Mikrobiologie und Krankenhaushygiene	Robert Koch Institute	?
EPI_ISL_3120414	Germany/BB-RKI-I-188975/2021	2021-03-12	Europe	Germany	Carl-Thiem-Klinikum Cottbus - Zentrum für Laboratoriumsmedizin Mikrobiologie und Krankenhaushygiene	Robert Koch Institute	?
EPI_ISL_3120415	Germany/BB-RKI-I-188976/2021	2021-03-09	Europe	Germany	Carl-Thiem-Klinikum Cottbus - Zentrum für Laboratoriumsmedizin Mikrobiologie und Krankenhaushygiene	Robert Koch Institute	?
EPI_ISL_3120416	Germany/BB-RKI-I-188977/2021	2021-03-12	Europe	Germany	Carl-Thiem-Klinikum Cottbus - Zentrum für Laboratoriumsmedizin Mikrobiologie und Krankenhaushygiene	Robert Koch Institute	?
EPI_ISL_3120418	Germany/BB-RKI-I-188979/2021	2021-03-12	Europe	Germany	Carl-Thiem-Klinikum Cottbus - Zentrum für Laboratoriumsmedizin Mikrobiologie und Krankenhaushygiene	Robert Koch Institute	?
EPI_ISL_3120419	Germany/BB-RKI-I-188980/2021	2021-03-16	Europe	Germany	Carl-Thiem-Klinikum Cottbus - Zentrum für Laboratoriumsmedizin Mikrobiologie und Krankenhaushygiene	Robert Koch Institute	?
EPI_ISL_3120420	Germany/BB-RKI-I-188981/2021	2021-03-09	Europe	Germany	Carl-Thiem-Klinikum Cottbus - Zentrum für Laboratoriumsmedizin Mikrobiologie und Krankenhaushygiene	Robert Koch Institute	?
EPI_ISL_3120421	Germany/BB-RKI-I-188982/2021	2021-03-09	Europe	Germany	Carl-Thiem-Klinikum Cottbus - Zentrum für Laboratoriumsmedizin Mikrobiologie und Krankenhaushygiene	Robert Koch Institute	?
EPI_ISL_3120423	Germany/BB-RKI-I-188984/2021	2021-03-05	Europe	Germany	Carl-Thiem-Klinikum Cottbus - Zentrum für Laboratoriumsmedizin Mikrobiologie und Krankenhaushygiene	Robert Koch Institute	?
EPI_ISL_3120425	Germany/BB-RKI-I-188986/2021	2021-03-19	Europe	Germany	Carl-Thiem-Klinikum Cottbus - Zentrum für Laboratoriumsmedizin Mikrobiologie und Krankenhaushygiene	Robert Koch Institute	?
EPI_ISL_3120426	Germany/BB-RKI-I-188987/2021	2021-03-09	Europe	Germany	Carl-Thiem-Klinikum Cottbus - Zentrum für Laboratoriumsmedizin Mikrobiologie und Krankenhaushygiene	Robert Koch Institute	?
EPI_ISL_3120427	Germany/BB-RKI-I-188988/2021	2021-03-09	Europe	Germany	Carl-Thiem-Klinikum Cottbus - Zentrum für Laboratoriumsmedizin Mikrobiologie und Krankenhaushygiene	Robert Koch Institute	?
EPI_ISL_3120429	Germany/BB-RKI-I-188990/2021	2021-03-19	Europe	Germany	Carl-Thiem-Klinikum Cottbus - Zentrum für Laboratoriumsmedizin Mikrobiologie und Krankenhaushygiene	Robert Koch Institute	?
EPI_ISL_3120430	Germany/BB-RKI-I-188991/2021	2021-03-08	Europe	Germany	Carl-Thiem-Klinikum Cottbus - Zentrum für Laboratoriumsmedizin Mikrobiologie und Krankenhaushygiene	Robert Koch Institute	?
EPI_ISL_3120431	Germany/BB-RKI-I-188992/2021	2021-03-09	Europe	Germany	Carl-Thiem-Klinikum Cottbus - Zentrum für Laboratoriumsmedizin Mikrobiologie und Krankenhaushygiene	Robert Koch Institute	?
EPI_ISL_3120434	Germany/BB-RKI-I-188995/2021	2021-03-20	Europe	Germany	Carl-Thiem-Klinikum Cottbus - Zentrum für Laboratoriumsmedizin Mikrobiologie und Krankenhaushygiene	Robert Koch Institute	?
EPI_ISL_3120435	Germany/BB-RKI-I-188996/2021	2021-03-09	Europe	Germany	Carl-Thiem-Klinikum Cottbus - Zentrum für Laboratoriumsmedizin Mikrobiologie und Krankenhaushygiene	Robert Koch Institute	?
EPI_ISL_3120436	Germany/BB-RKI-I-188997/2021	2021-03-09	Europe	Germany	Carl-Thiem-Klinikum Cottbus - Zentrum für Laboratoriumsmedizin Mikrobiologie und Krankenhaushygiene	Robert Koch Institute	?
EPI_ISL_3120437	Germany/BB-RKI-I-188998/2021	2021-03-04	Europe	Germany	Carl-Thiem-Klinikum Cottbus - Zentrum für Laboratoriumsmedizin Mikrobiologie und Krankenhaushygiene	Robert Koch Institute	?
EPI_ISL_3120439	Germany/BB-RKI-I-189000/2021	2021-03-12	Europe	Germany	Carl-Thiem-Klinikum Cottbus - Zentrum für Laboratoriumsmedizin Mikrobiologie und Krankenhaushygiene	Robert Koch Institute	?
EPI_ISL_3120440	Germany/BB-RKI-I-189001/2021	2021-03-04	Europe	Germany	Carl-Thiem-Klinikum Cottbus - Zentrum für Laboratoriumsmedizin Mikrobiologie und Krankenhaushygiene	Robert Koch Institute	?
EPI_ISL_3120441	Germany/BB-RKI-I-189002/2021	2021-03-15	Europe	Germany	Carl-Thiem-Klinikum Cottbus - Zentrum für Laboratoriumsmedizin Mikrobiologie und Krankenhaushygiene	Robert Koch Institute	?
EPI_ISL_3120443	Germany/BB-RKI-I-189004/2021	2021-03-16	Europe	Germany	Carl-Thiem-Klinikum Cottbus - Zentrum für Laboratoriumsmedizin Mikrobiologie und Krankenhaushygiene	Robert Koch Institute	?
EPI_ISL_3120444	Germany/BB-RKI-I-189005/2021	2021-03-22	Europe	Germany	Carl-Thiem-Klinikum Cottbus - Zentrum für Laboratoriumsmedizin Mikrobiologie und Krankenhaushygiene	Robert Koch Institute	?
EPI_ISL_3120447	Germany/BB-RKI-I-189008/2021	2021-03-16	Europe	Germany	Carl-Thiem-Klinikum Cottbus - Zentrum für Laboratoriumsmedizin Mikrobiologie und Krankenhaushygiene	Robert Koch Institute	?
EPI_ISL_3120448	Germany/BB-RKI-I-189009/2021	2021-03-22	Europe	Germany	Carl-Thiem-Klinikum Cottbus - Zentrum für Laboratoriumsmedizin Mikrobiologie und Krankenhaushygiene	Robert Koch Institute	?
EPI_ISL_3120450	Germany/BB-RKI-I-189011/2021	2021-03-13	Europe	Germany	Carl-Thiem-Klinikum Cottbus - Zentrum für Laboratoriumsmedizin Mikrobiologie und Krankenhaushygiene	Robert Koch Institute	?
EPI_ISL_3120451	Germany/BB-RKI-I-189012/2021	2021-03-18	Europe	Germany	Carl-Thiem-Klinikum Cottbus - Zentrum für Laboratoriumsmedizin Mikrobiologie und Krankenhaushygiene	Robert Koch Institute	?
EPI_ISL_3120452	Germany/BB-RKI-I-189013/2021	2021-03-15	Europe	Germany	Carl-Thiem-Klinikum Cottbus - Zentrum für Laboratoriumsmedizin Mikrobiologie und Krankenhaushygiene	Robert Koch Institute	?
EPI_ISL_3120453	Germany/BB-RKI-I-189014/2021	2021-03-06	Europe	Germany	Carl-Thiem-Klinikum Cottbus - Zentrum für Laboratoriumsmedizin Mikrobiologie und Krankenhaushygiene	Robert Koch Institute	?
EPI_ISL_3120454	Germany/BB-RKI-I-189015/2021	2021-03-16	Europe	Germany	Carl-Thiem-Klinikum Cottbus - Zentrum für Laboratoriumsmedizin Mikrobiologie und Krankenhaushygiene	Robert Koch Institute	?
EPI_ISL_3120456	Germany/BB-RKI-I-189017/2021	2021-03-16	Europe	Germany	Carl-Thiem-Klinikum Cottbus - Zentrum für Laboratoriumsmedizin Mikrobiologie und Krankenhaushygiene	Robert Koch Institute	?
EPI_ISL_3120457	Germany/BB-RKI-I-189018/2021	2021-03-15	Europe	Germany	Carl-Thiem-Klinikum Cottbus - Zentrum für Laboratoriumsmedizin Mikrobiologie und Krankenhaushygiene	Robert Koch Institute	?
EPI_ISL_3120458	Germany/BB-RKI-I-189019/2021	2021-03-16	Europe	Germany	Carl-Thiem-Klinikum Cottbus - Zentrum für Laboratoriumsmedizin Mikrobiologie und Krankenhaushygiene	Robert Koch Institute	?
EPI_ISL_3120459	Germany/BB-RKI-I-189020/2021	2021-03-11	Europe	Germany	Carl-Thiem-Klinikum Cottbus - Zentrum für Laboratoriumsmedizin Mikrobiologie und Krankenhaushygiene	Robert Koch Institute	?
EPI_ISL_3120460	Germany/BB-RKI-I-189021/2021	2021-03-21	Europe	Germany	Carl-Thiem-Klinikum Cottbus - Zentrum für Laboratoriumsmedizin Mikrobiologie und Krankenhaushygiene	Robert Koch Institute	?
EPI_ISL_3120462	Germany/BB-RKI-I-189023/2021	2021-03-22	Europe	Germany	Carl-Thiem-Klinikum Cottbus - Zentrum für Laboratoriumsmedizin Mikrobiologie und Krankenhaushygiene	Robert Koch Institute	?
EPI_ISL_3120463	Germany/BB-RKI-I-189024/2021	2021-03-22	Europe	Germany	Carl-Thiem-Klinikum Cottbus - Zentrum für Laboratoriumsmedizin Mikrobiologie und Krankenhaushygiene	Robert Koch Institute	?
EPI_ISL_3120464	Germany/BB-RKI-I-189025/2021	2021-03-15	Europe	Germany	Carl-Thiem-Klinikum Cottbus - Zentrum für Laboratoriumsmedizin Mikrobiologie und Krankenhaushygiene	Robert Koch Institute	?
EPI_ISL_3120466	Germany/BB-RKI-I-189027/2021	2021-03-15	Europe	Germany	Carl-Thiem-Klinikum Cottbus - Zentrum für Laboratoriumsmedizin Mikrobiologie und Krankenhaushygiene	Robert Koch Institute	?
EPI_ISL_3120468	Germany/BB-RKI-I-189029/2021	2021-03-22	Europe	Germany	Carl-Thiem-Klinikum Cottbus - Zentrum für Laboratoriumsmedizin Mikrobiologie und Krankenhaushygiene	Robert Koch Institute	?
EPI_ISL_3120469	Germany/BB-RKI-I-189030/2021	2021-03-19	Europe	Germany	Carl-Thiem-Klinikum Cottbus - Zentrum für Laboratoriumsmedizin Mikrobiologie und Krankenhaushygiene	Robert Koch Institute	?
EPI_ISL_3120470	Germany/BB-RKI-I-189031/2021	2021-03-22	Europe	Germany	Carl-Thiem-Klinikum Cottbus - Zentrum für Laboratoriumsmedizin Mikrobiologie und Krankenhaushygiene	Robert Koch Institute	?
EPI_ISL_3120471	Germany/BB-RKI-I-189032/2021	2021-03-12	Europe	Germany	Carl-Thiem-Klinikum Cottbus - Zentrum für Laboratoriumsmedizin Mikrobiologie und Krankenhaushygiene	Robert Koch Institute	?
EPI_ISL_3120472	Germany/BB-RKI-I-189033/2021	2021-03-12	Europe	Germany	Carl-Thiem-Klinikum Cottbus - Zentrum für Laboratoriumsmedizin Mikrobiologie und Krankenhaushygiene	Robert Koch Institute	?
EPI_ISL_3120473	Germany/BB-RKI-I-189034/2021	2021-03-11	Europe	Germany	Carl-Thiem-Klinikum Cottbus - Zentrum für Laboratoriumsmedizin Mikrobiologie und Krankenhaushygiene	Robert Koch Institute	?
EPI_ISL_3120474	Germany/BB-RKI-I-189035/2021	2021-03-22	Europe	Germany	Carl-Thiem-Klinikum Cottbus - Zentrum für Laboratoriumsmedizin Mikrobiologie und Krankenhaushygiene	Robert Koch Institute	?
EPI_ISL_3120475	Germany/BB-RKI-I-189036/2021	2021-02-28	Europe	Germany	Carl-Thiem-Klinikum Cottbus - Zentrum für Laboratoriumsmedizin Mikrobiologie und Krankenhaushygiene	Robert Koch Institute	?
EPI_ISL_3120476	Germany/BB-RKI-I-189037/2021	2021-03-25	Europe	Germany	Carl-Thiem-Klinikum Cottbus - Zentrum für Laboratoriumsmedizin Mikrobiologie und Krankenhaushygiene	Robert Koch Institute	?
EPI_ISL_3120478	Germany/BB-RKI-I-189039/2021	2021-03-21	Europe	Germany	Carl-Thiem-Klinikum Cottbus - Zentrum für Laboratoriumsmedizin Mikrobiologie und Krankenhaushygiene	Robert Koch Institute	?
EPI_ISL_3120479	Germany/BB-RKI-I-189040/2021	2021-03-06	Europe	Germany	Carl-Thiem-Klinikum Cottbus - Zentrum für Laboratoriumsmedizin Mikrobiologie und Krankenhaushygiene	Robert Koch Institute	?
EPI_ISL_3120480	Germany/BB-RKI-I-189041/2021	2021-02-26	Europe	Germany	Carl-Thiem-Klinikum Cottbus - Zentrum für Laboratoriumsmedizin Mikrobiologie und Krankenhaushygiene	Robert Koch Institute	?
EPI_ISL_3120481	Germany/BB-RKI-I-189042/2021	2021-03-26	Europe	Germany	Carl-Thiem-Klinikum Cottbus - Zentrum für Laboratoriumsmedizin Mikrobiologie und Krankenhaushygiene	Robert Koch Institute	?
EPI_ISL_3120482	Germany/BB-RKI-I-189043/2021	2021-02-26	Europe	Germany	Carl-Thiem-Klinikum Cottbus - Zentrum für Laboratoriumsmedizin Mikrobiologie und Krankenhaushygiene	Robert Koch Institute	?
EPI_ISL_3120484	Germany/BB-RKI-I-189045/2021	2021-03-21	Europe	Germany	Carl-Thiem-Klinikum Cottbus - Zentrum für Laboratoriumsmedizin Mikrobiologie und Krankenhaushygiene	Robert Koch Institute	?
EPI_ISL_3120485	Germany/BB-RKI-I-189046/2021	2021-03-19	Europe	Germany	Carl-Thiem-Klinikum Cottbus - Zentrum für Laboratoriumsmedizin Mikrobiologie und Krankenhaushygiene	Robert Koch Institute	?
EPI_ISL_3120486	Germany/BB-RKI-I-189047/2021	2021-03-26	Europe	Germany	Carl-Thiem-Klinikum Cottbus - Zentrum für Laboratoriumsmedizin Mikrobiologie und Krankenhaushygiene	Robert Koch Institute	?
EPI_ISL_3120487	Germany/BB-RKI-I-189048/2021	2021-03-26	Europe	Germany	Carl-Thiem-Klinikum Cottbus - Zentrum für Laboratoriumsmedizin Mikrobiologie und Krankenhaushygiene	Robert Koch Institute	?
EPI_ISL_3120489	Germany/BB-RKI-I-189050/2021	2021-03-23	Europe	Germany	Carl-Thiem-Klinikum Cottbus - Zentrum für Laboratoriumsmedizin Mikrobiologie und Krankenhaushygiene	Robert Koch Institute	?
EPI_ISL_3120491	Germany/BB-RKI-I-189052/2021	2021-03-01	Europe	Germany	Carl-Thiem-Klinikum Cottbus - Zentrum für Laboratoriumsmedizin Mikrobiologie und Krankenhaushygiene	Robert Koch Institute	?
EPI_ISL_3120492	Germany/BB-RKI-I-189053/2021	2021-03-02	Europe	Germany	Carl-Thiem-Klinikum Cottbus - Zentrum für Laboratoriumsmedizin Mikrobiologie und Krankenhaushygiene	Robert Koch Institute	?
EPI_ISL_3120493	Germany/BB-RKI-I-189054/2021	2021-02-28	Europe	Germany	Carl-Thiem-Klinikum Cottbus - Zentrum für Laboratoriumsmedizin Mikrobiologie und Krankenhaushygiene	Robert Koch Institute	?
EPI_ISL_3120494	Germany/BB-RKI-I-189055/2021	2021-03-19	Europe	Germany	Carl-Thiem-Klinikum Cottbus - Zentrum für Laboratoriumsmedizin Mikrobiologie und Krankenhaushygiene	Robert Koch Institute	?
EPI_ISL_3120495	Germany/BB-RKI-I-189056/2021	2021-03-25	Europe	Germany	Carl-Thiem-Klinikum Cottbus - Zentrum für Laboratoriumsmedizin Mikrobiologie und Krankenhaushygiene	Robert Koch Institute	?
EPI_ISL_3120496	Germany/BB-RKI-I-189057/2021	2021-03-01	Europe	Germany	Carl-Thiem-Klinikum Cottbus - Zentrum für Laboratoriumsmedizin Mikrobiologie und Krankenhaushygiene	Robert Koch Institute	?
EPI_ISL_3120498	Germany/BB-RKI-I-189059/2021	2021-02-28	Europe	Germany	Carl-Thiem-Klinikum Cottbus - Zentrum für Laboratoriumsmedizin Mikrobiologie und Krankenhaushygiene	Robert Koch Institute	?
EPI_ISL_3120499	Germany/BB-RKI-I-189060/2021	2021-03-21	Europe	Germany	Carl-Thiem-Klinikum Cottbus - Zentrum für Laboratoriumsmedizin Mikrobiologie und Krankenhaushygiene	Robert Koch Institute	?
EPI_ISL_3120500	Germany/BB-RKI-I-189061/2021	2021-02-28	Europe	Germany	Carl-Thiem-Klinikum Cottbus - Zentrum für Laboratoriumsmedizin Mikrobiologie und Krankenhaushygiene	Robert Koch Institute	?
EPI_ISL_3120501	Germany/BB-RKI-I-189062/2021	2021-03-17	Europe	Germany	Carl-Thiem-Klinikum Cottbus - Zentrum für Laboratoriumsmedizin Mikrobiologie und Krankenhaushygiene	Robert Koch Institute	?
EPI_ISL_3120502	Germany/BB-RKI-I-189063/2021	2021-02-26	Europe	Germany	Carl-Thiem-Klinikum Cottbus - Zentrum für Laboratoriumsmedizin Mikrobiologie und Krankenhaushygiene	Robert Koch Institute	?
EPI_ISL_3120503	Germany/BB-RKI-I-189064/2021	2021-03-22	Europe	Germany	Carl-Thiem-Klinikum Cottbus - Zentrum für Laboratoriumsmedizin Mikrobiologie und Krankenhaushygiene	Robert Koch Institute	?
EPI_ISL_3120504	Germany/BB-RKI-I-189065/2021	2021-03-22	Europe	Germany	Carl-Thiem-Klinikum Cottbus - Zentrum für Laboratoriumsmedizin Mikrobiologie und Krankenhaushygiene	Robert Koch Institute	?
EPI_ISL_3120506	Germany/BB-RKI-I-189067/2021	2021-03-17	Europe	Germany	Carl-Thiem-Klinikum Cottbus - Zentrum für Laboratoriumsmedizin Mikrobiologie und Krankenhaushygiene	Robert Koch Institute	?
EPI_ISL_3120507	Germany/BB-RKI-I-189068/2021	2021-01-07	Europe	Germany	Carl-Thiem-Klinikum Cottbus - Zentrum für Laboratoriumsmedizin Mikrobiologie und Krankenhaushygiene	Robert Koch Institute	?
EPI_ISL_3120508	Germany/BB-RKI-I-189069/2021	2021-03-25	Europe	Germany	Carl-Thiem-Klinikum Cottbus - Zentrum für Laboratoriumsmedizin Mikrobiologie und Krankenhaushygiene	Robert Koch Institute	?
EPI_ISL_3120509	Germany/BB-RKI-I-189070/2021	2021-03-18	Europe	Germany	Carl-Thiem-Klinikum Cottbus - Zentrum für Laboratoriumsmedizin Mikrobiologie und Krankenhaushygiene	Robert Koch Institute	?
EPI_ISL_3120510	Germany/BB-RKI-I-189071/2021	2021-04-02	Europe	Germany	Carl-Thiem-Klinikum Cottbus - Zentrum für Laboratoriumsmedizin Mikrobiologie und Krankenhaushygiene	Robert Koch Institute	?
EPI_ISL_3120511	Germany/BB-RKI-I-189072/2021	2021-03-29	Europe	Germany	Carl-Thiem-Klinikum Cottbus - Zentrum für Laboratoriumsmedizin Mikrobiologie und Krankenhaushygiene	Robert Koch Institute	?
EPI_ISL_3120513	Germany/BB-RKI-I-189074/2021	2021-03-18	Europe	Germany	Carl-Thiem-Klinikum Cottbus - Zentrum für Laboratoriumsmedizin Mikrobiologie und Krankenhaushygiene	Robert Koch Institute	?
EPI_ISL_3120515	Germany/BB-RKI-I-189076/2021	2021-03-30	Europe	Germany	Carl-Thiem-Klinikum Cottbus - Zentrum für Laboratoriumsmedizin Mikrobiologie und Krankenhaushygiene	Robert Koch Institute	?
EPI_ISL_3120516	Germany/BB-RKI-I-189077/2021	2021-03-29	Europe	Germany	Carl-Thiem-Klinikum Cottbus - Zentrum für Laboratoriumsmedizin Mikrobiologie und Krankenhaushygiene	Robert Koch Institute	?
EPI_ISL_3120517	Germany/BB-RKI-I-189078/2021	2021-03-26	Europe	Germany	Carl-Thiem-Klinikum Cottbus - Zentrum für Laboratoriumsmedizin Mikrobiologie und Krankenhaushygiene	Robert Koch Institute	?
EPI_ISL_3120518	Germany/BB-RKI-I-189079/2021	2021-03-29	Europe	Germany	Carl-Thiem-Klinikum Cottbus - Zentrum für Laboratoriumsmedizin Mikrobiologie und Krankenhaushygiene	Robert Koch Institute	?
EPI_ISL_3120519	Germany/BB-RKI-I-189080/2021	2021-03-16	Europe	Germany	Carl-Thiem-Klinikum Cottbus - Zentrum für Laboratoriumsmedizin Mikrobiologie und Krankenhaushygiene	Robert Koch Institute	?
EPI_ISL_3120520	Germany/BB-RKI-I-189081/2021	2021-03-26	Europe	Germany	Carl-Thiem-Klinikum Cottbus - Zentrum für Laboratoriumsmedizin Mikrobiologie und Krankenhaushygiene	Robert Koch Institute	?
EPI_ISL_3120522	Germany/BB-RKI-I-189083/2021	2021-04-02	Europe	Germany	Carl-Thiem-Klinikum Cottbus - Zentrum für Laboratoriumsmedizin Mikrobiologie und Krankenhaushygiene	Robert Koch Institute	?
EPI_ISL_3120523	Germany/BB-RKI-I-189084/2021	2021-03-29	Europe	Germany	Carl-Thiem-Klinikum Cottbus - Zentrum für Laboratoriumsmedizin Mikrobiologie und Krankenhaushygiene	Robert Koch Institute	?
EPI_ISL_3120524	Germany/BB-RKI-I-189085/2021	2021-03-22	Europe	Germany	Carl-Thiem-Klinikum Cottbus - Zentrum für Laboratoriumsmedizin Mikrobiologie und Krankenhaushygiene	Robert Koch Institute	?
EPI_ISL_3120525	Germany/BB-RKI-I-189086/2021	2021-03-26	Europe	Germany	Carl-Thiem-Klinikum Cottbus - Zentrum für Laboratoriumsmedizin Mikrobiologie und Krankenhaushygiene	Robert Koch Institute	?
EPI_ISL_3120526	Germany/BB-RKI-I-189087/2021	2021-03-19	Europe	Germany	Carl-Thiem-Klinikum Cottbus - Zentrum für Laboratoriumsmedizin Mikrobiologie und Krankenhaushygiene	Robert Koch Institute	?
EPI_ISL_3120528	Germany/BB-RKI-I-189089/2021	2021-03-21	Europe	Germany	Carl-Thiem-Klinikum Cottbus - Zentrum für Laboratoriumsmedizin Mikrobiologie und Krankenhaushygiene	Robert Koch Institute	?
EPI_ISL_3120529	Germany/BB-RKI-I-189090/2021	2021-03-29	Europe	Germany	Carl-Thiem-Klinikum Cottbus - Zentrum für Laboratoriumsmedizin Mikrobiologie und Krankenhaushygiene	Robert Koch Institute	?
EPI_ISL_3120530	Germany/BB-RKI-I-189091/2021	2021-04-06	Europe	Germany	Carl-Thiem-Klinikum Cottbus - Zentrum für Laboratoriumsmedizin Mikrobiologie und Krankenhaushygiene	Robert Koch Institute	?
EPI_ISL_3120531	Germany/BB-RKI-I-189092/2021	2021-04-05	Europe	Germany	Carl-Thiem-Klinikum Cottbus - Zentrum für Laboratoriumsmedizin Mikrobiologie und Krankenhaushygiene	Robert Koch Institute	?
EPI_ISL_3120532	Germany/BB-RKI-I-189093/2021	2021-03-26	Europe	Germany	Carl-Thiem-Klinikum Cottbus - Zentrum für Laboratoriumsmedizin Mikrobiologie und Krankenhaushygiene	Robert Koch Institute	?
EPI_ISL_3120533	Germany/BB-RKI-I-189094/2021	2021-03-21	Europe	Germany	Carl-Thiem-Klinikum Cottbus - Zentrum für Laboratoriumsmedizin Mikrobiologie und Krankenhaushygiene	Robert Koch Institute	?
EPI_ISL_3120534	Germany/BB-RKI-I-189095/2021	2021-03-22	Europe	Germany	Carl-Thiem-Klinikum Cottbus - Zentrum für Laboratoriumsmedizin Mikrobiologie und Krankenhaushygiene	Robert Koch Institute	?
EPI_ISL_3120535	Germany/BB-RKI-I-189096/2021	2021-03-22	Europe	Germany	Carl-Thiem-Klinikum Cottbus - Zentrum für Laboratoriumsmedizin Mikrobiologie und Krankenhaushygiene	Robert Koch Institute	?
EPI_ISL_3120536	Germany/BB-RKI-I-189097/2021	2021-03-23	Europe	Germany	Carl-Thiem-Klinikum Cottbus - Zentrum für Laboratoriumsmedizin Mikrobiologie und Krankenhaushygiene	Robert Koch Institute	?
EPI_ISL_3120537	Germany/BB-RKI-I-189098/2021	2021-03-26	Europe	Germany	Carl-Thiem-Klinikum Cottbus - Zentrum für Laboratoriumsmedizin Mikrobiologie und Krankenhaushygiene	Robert Koch Institute	?
EPI_ISL_3120538	Germany/BB-RKI-I-189099/2021	2021-03-26	Europe	Germany	Carl-Thiem-Klinikum Cottbus - Zentrum für Laboratoriumsmedizin Mikrobiologie und Krankenhaushygiene	Robert Koch Institute	?
EPI_ISL_3120539	Germany/BB-RKI-I-189100/2021	2021-03-30	Europe	Germany	Carl-Thiem-Klinikum Cottbus - Zentrum für Laboratoriumsmedizin Mikrobiologie und Krankenhaushygiene	Robert Koch Institute	?
EPI_ISL_3120542	Germany/BB-RKI-I-189103/2021	2021-03-29	Europe	Germany	Carl-Thiem-Klinikum Cottbus - Zentrum für Laboratoriumsmedizin Mikrobiologie und Krankenhaushygiene	Robert Koch Institute	?
EPI_ISL_3120543	Germany/BB-RKI-I-189104/2021	2021-03-30	Europe	Germany	Carl-Thiem-Klinikum Cottbus - Zentrum für Laboratoriumsmedizin Mikrobiologie und Krankenhaushygiene	Robert Koch Institute	?
EPI_ISL_3120545	Germany/BB-RKI-I-189106/2021	2021-03-26	Europe	Germany	Carl-Thiem-Klinikum Cottbus - Zentrum für Laboratoriumsmedizin Mikrobiologie und Krankenhaushygiene	Robert Koch Institute	?
EPI_ISL_3120546	Germany/BB-RKI-I-189107/2021	2021-03-26	Europe	Germany	Carl-Thiem-Klinikum Cottbus - Zentrum für Laboratoriumsmedizin Mikrobiologie und Krankenhaushygiene	Robert Koch Institute	?
EPI_ISL_3120548	Germany/BB-RKI-I-189109/2021	2021-04-15	Europe	Germany	Carl-Thiem-Klinikum Cottbus - Zentrum für Laboratoriumsmedizin Mikrobiologie und Krankenhaushygiene	Robert Koch Institute	?
EPI_ISL_3120549	Germany/BB-RKI-I-189110/2021	2021-03-25	Europe	Germany	Carl-Thiem-Klinikum Cottbus - Zentrum für Laboratoriumsmedizin Mikrobiologie und Krankenhaushygiene	Robert Koch Institute	?
EPI_ISL_3120550	Germany/BB-RKI-I-189111/2021	2021-04-03	Europe	Germany	Carl-Thiem-Klinikum Cottbus - Zentrum für Laboratoriumsmedizin Mikrobiologie und Krankenhaushygiene	Robert Koch Institute	?
EPI_ISL_3120551	Germany/BB-RKI-I-189112/2021	2021-04-03	Europe	Germany	Carl-Thiem-Klinikum Cottbus - Zentrum für Laboratoriumsmedizin Mikrobiologie und Krankenhaushygiene	Robert Koch Institute	?
EPI_ISL_3120552	Germany/BB-RKI-I-189113/2021	2021-04-02	Europe	Germany	Carl-Thiem-Klinikum Cottbus - Zentrum für Laboratoriumsmedizin Mikrobiologie und Krankenhaushygiene	Robert Koch Institute	?
EPI_ISL_3120553	Germany/BB-RKI-I-189114/2021	2021-04-03	Europe	Germany	Carl-Thiem-Klinikum Cottbus - Zentrum für Laboratoriumsmedizin Mikrobiologie und Krankenhaushygiene	Robert Koch Institute	?
EPI_ISL_3120554	Germany/BB-RKI-I-189115/2021	2021-03-30	Europe	Germany	Carl-Thiem-Klinikum Cottbus - Zentrum für Laboratoriumsmedizin Mikrobiologie und Krankenhaushygiene	Robert Koch Institute	?
EPI_ISL_3120555	Germany/BB-RKI-I-189116/2021	2021-04-02	Europe	Germany	Carl-Thiem-Klinikum Cottbus - Zentrum für Laboratoriumsmedizin Mikrobiologie und Krankenhaushygiene	Robert Koch Institute	?
EPI_ISL_3120557	Germany/BB-RKI-I-189118/2021	2021-03-24	Europe	Germany	Carl-Thiem-Klinikum Cottbus - Zentrum für Laboratoriumsmedizin Mikrobiologie und Krankenhaushygiene	Robert Koch Institute	?
EPI_ISL_3120558	Germany/BB-RKI-I-189119/2021	2021-03-29	Europe	Germany	Carl-Thiem-Klinikum Cottbus - Zentrum für Laboratoriumsmedizin Mikrobiologie und Krankenhaushygiene	Robert Koch Institute	?
EPI_ISL_3120559	Germany/BB-RKI-I-189120/2021	2021-04-06	Europe	Germany	Carl-Thiem-Klinikum Cottbus - Zentrum für Laboratoriumsmedizin Mikrobiologie und Krankenhaushygiene	Robert Koch Institute	?
EPI_ISL_3120560	Germany/BB-RKI-I-189121/2021	2021-03-28	Europe	Germany	Carl-Thiem-Klinikum Cottbus - Zentrum für Laboratoriumsmedizin Mikrobiologie und Krankenhaushygiene	Robert Koch Institute	?
EPI_ISL_3120561	Germany/BB-RKI-I-189122/2021	2021-03-29	Europe	Germany	Carl-Thiem-Klinikum Cottbus - Zentrum für Laboratoriumsmedizin Mikrobiologie und Krankenhaushygiene	Robert Koch Institute	?
EPI_ISL_3120562	Germany/BB-RKI-I-189123/2021	2021-03-29	Europe	Germany	Carl-Thiem-Klinikum Cottbus - Zentrum für Laboratoriumsmedizin Mikrobiologie und Krankenhaushygiene	Robert Koch Institute	?
EPI_ISL_3120563	Germany/BB-RKI-I-189124/2021	2021-04-03	Europe	Germany	Carl-Thiem-Klinikum Cottbus - Zentrum für Laboratoriumsmedizin Mikrobiologie und Krankenhaushygiene	Robert Koch Institute	?
EPI_ISL_3120566	Germany/BB-RKI-I-189127/2021	2021-04-09	Europe	Germany	Carl-Thiem-Klinikum Cottbus - Zentrum für Laboratoriumsmedizin Mikrobiologie und Krankenhaushygiene	Robert Koch Institute	?
EPI_ISL_3120568	Germany/BB-RKI-I-189129/2021	2021-03-28	Europe	Germany	Carl-Thiem-Klinikum Cottbus - Zentrum für Laboratoriumsmedizin Mikrobiologie und Krankenhaushygiene	Robert Koch Institute	?
EPI_ISL_3120569	Germany/BB-RKI-I-189130/2021	2021-04-03	Europe	Germany	Carl-Thiem-Klinikum Cottbus - Zentrum für Laboratoriumsmedizin Mikrobiologie und Krankenhaushygiene	Robert Koch Institute	?
EPI_ISL_3120570	Germany/BB-RKI-I-189131/2021	2021-04-03	Europe	Germany	Carl-Thiem-Klinikum Cottbus - Zentrum für Laboratoriumsmedizin Mikrobiologie und Krankenhaushygiene	Robert Koch Institute	?
EPI_ISL_3120571	Germany/BB-RKI-I-189132/2021	2021-04-06	Europe	Germany	Carl-Thiem-Klinikum Cottbus - Zentrum für Laboratoriumsmedizin Mikrobiologie und Krankenhaushygiene	Robert Koch Institute	?
EPI_ISL_3120575	Germany/BB-RKI-I-189136/2021	2021-04-08	Europe	Germany	Carl-Thiem-Klinikum Cottbus - Zentrum für Laboratoriumsmedizin Mikrobiologie und Krankenhaushygiene	Robert Koch Institute	?
EPI_ISL_3120576	Germany/BB-RKI-I-189137/2021	2021-04-08	Europe	Germany	Carl-Thiem-Klinikum Cottbus - Zentrum für Laboratoriumsmedizin Mikrobiologie und Krankenhaushygiene	Robert Koch Institute	?
EPI_ISL_3120577	Germany/BB-RKI-I-189138/2021	2021-04-12	Europe	Germany	Carl-Thiem-Klinikum Cottbus - Zentrum für Laboratoriumsmedizin Mikrobiologie und Krankenhaushygiene	Robert Koch Institute	?
EPI_ISL_3120578	Germany/BB-RKI-I-189139/2021	2021-04-09	Europe	Germany	Carl-Thiem-Klinikum Cottbus - Zentrum für Laboratoriumsmedizin Mikrobiologie und Krankenhaushygiene	Robert Koch Institute	?
EPI_ISL_3120579	Germany/BB-RKI-I-189140/2021	2021-04-08	Europe	Germany	Carl-Thiem-Klinikum Cottbus - Zentrum für Laboratoriumsmedizin Mikrobiologie und Krankenhaushygiene	Robert Koch Institute	?
EPI_ISL_3120581	Germany/BB-RKI-I-189142/2021	2021-04-12	Europe	Germany	Carl-Thiem-Klinikum Cottbus - Zentrum für Laboratoriumsmedizin Mikrobiologie und Krankenhaushygiene	Robert Koch Institute	?
EPI_ISL_3120583	Germany/BB-RKI-I-189144/2021	2021-04-11	Europe	Germany	Carl-Thiem-Klinikum Cottbus - Zentrum für Laboratoriumsmedizin Mikrobiologie und Krankenhaushygiene	Robert Koch Institute	?
EPI_ISL_3120587	Germany/BB-RKI-I-189148/2021	2021-04-13	Europe	Germany	Carl-Thiem-Klinikum Cottbus - Zentrum für Laboratoriumsmedizin Mikrobiologie und Krankenhaushygiene	Robert Koch Institute	?
EPI_ISL_3120588	Germany/BB-RKI-I-189149/2021	2021-04-11	Europe	Germany	Carl-Thiem-Klinikum Cottbus - Zentrum für Laboratoriumsmedizin Mikrobiologie und Krankenhaushygiene	Robert Koch Institute	?
EPI_ISL_3120589	Germany/BB-RKI-I-189150/2021	2021-04-11	Europe	Germany	Carl-Thiem-Klinikum Cottbus - Zentrum für Laboratoriumsmedizin Mikrobiologie und Krankenhaushygiene	Robert Koch Institute	?
EPI_ISL_3120592	Germany/BB-RKI-I-189153/2021	2021-04-13	Europe	Germany	Carl-Thiem-Klinikum Cottbus - Zentrum für Laboratoriumsmedizin Mikrobiologie und Krankenhaushygiene	Robert Koch Institute	?
EPI_ISL_3120593	Germany/BB-RKI-I-189154/2021	2021-04-09	Europe	Germany	Carl-Thiem-Klinikum Cottbus - Zentrum für Laboratoriumsmedizin Mikrobiologie und Krankenhaushygiene	Robert Koch Institute	?
EPI_ISL_3120595	Germany/BB-RKI-I-189156/2021	2021-04-09	Europe	Germany	Carl-Thiem-Klinikum Cottbus - Zentrum für Laboratoriumsmedizin Mikrobiologie und Krankenhaushygiene	Robert Koch Institute	?
EPI_ISL_3120597	Germany/BB-RKI-I-189158/2021	2021-03-12	Europe	Germany	Carl-Thiem-Klinikum Cottbus - Zentrum für Laboratoriumsmedizin Mikrobiologie und Krankenhaushygiene	Robert Koch Institute	?
EPI_ISL_3120600	Germany/BB-RKI-I-189161/2021	2021-04-13	Europe	Germany	Carl-Thiem-Klinikum Cottbus - Zentrum für Laboratoriumsmedizin Mikrobiologie und Krankenhaushygiene	Robert Koch Institute	?
EPI_ISL_3120601	Germany/BB-RKI-I-189162/2021	2021-04-10	Europe	Germany	Carl-Thiem-Klinikum Cottbus - Zentrum für Laboratoriumsmedizin Mikrobiologie und Krankenhaushygiene	Robert Koch Institute	?
EPI_ISL_3120602	Germany/BB-RKI-I-189163/2021	2021-04-09	Europe	Germany	Carl-Thiem-Klinikum Cottbus - Zentrum für Laboratoriumsmedizin Mikrobiologie und Krankenhaushygiene	Robert Koch Institute	?
EPI_ISL_3120604	Germany/BB-RKI-I-189165/2021	2021-04-08	Europe	Germany	Carl-Thiem-Klinikum Cottbus - Zentrum für Laboratoriumsmedizin Mikrobiologie und Krankenhaushygiene	Robert Koch Institute	?
EPI_ISL_3120606	Germany/BB-RKI-I-189167/2021	2021-04-11	Europe	Germany	Carl-Thiem-Klinikum Cottbus - Zentrum für Laboratoriumsmedizin Mikrobiologie und Krankenhaushygiene	Robert Koch Institute	?
EPI_ISL_3120607	Germany/BB-RKI-I-189168/2021	2021-04-12	Europe	Germany	Carl-Thiem-Klinikum Cottbus - Zentrum für Laboratoriumsmedizin Mikrobiologie und Krankenhaushygiene	Robert Koch Institute	?
EPI_ISL_3120611	Germany/BB-RKI-I-189172/2021	2021-04-10	Europe	Germany	Carl-Thiem-Klinikum Cottbus - Zentrum für Laboratoriumsmedizin Mikrobiologie und Krankenhaushygiene	Robert Koch Institute	?
EPI_ISL_3120612	Germany/BB-RKI-I-189173/2021	2021-04-09	Europe	Germany	Gesundheitszentrum Brandenburg an der Havel GmbH bzw. Institut für Laboratoriumsmedizin Brandenburg an der Havel	Robert Koch Institute	?
EPI_ISL_3120614	Germany/BB-RKI-I-189175/2021	2021-04-15	Europe	Germany	Carl-Thiem-Klinikum Cottbus - Zentrum für Laboratoriumsmedizin Mikrobiologie und Krankenhaushygiene	Robert Koch Institute	?
EPI_ISL_3120615	Germany/BB-RKI-I-189176/2021	2021-04-16	Europe	Germany	Carl-Thiem-Klinikum Cottbus - Zentrum für Laboratoriumsmedizin Mikrobiologie und Krankenhaushygiene	Robert Koch Institute	?
EPI_ISL_3120616	Germany/BB-RKI-I-189177/2021	2021-04-15	Europe	Germany	Carl-Thiem-Klinikum Cottbus - Zentrum für Laboratoriumsmedizin Mikrobiologie und Krankenhaushygiene	Robert Koch Institute	?
EPI_ISL_3120618	Germany/BB-RKI-I-189179/2021	2021-04-11	Europe	Germany	Gesundheitszentrum Brandenburg an der Havel GmbH bzw. Institut für Laboratoriumsmedizin Brandenburg an der Havel	Robert Koch Institute	?
EPI_ISL_3120619	Germany/BB-RKI-I-189180/2021	2021-02-25	Europe	Germany	Carl-Thiem-Klinikum Cottbus - Zentrum für Laboratoriumsmedizin Mikrobiologie und Krankenhaushygiene	Robert Koch Institute	?
EPI_ISL_3120622	Germany/BB-RKI-I-189183/2021	2021-04-17	Europe	Germany	Carl-Thiem-Klinikum Cottbus - Zentrum für Laboratoriumsmedizin Mikrobiologie und Krankenhaushygiene	Robert Koch Institute	?
EPI_ISL_3120623	Germany/BB-RKI-I-189184/2021	2021-04-17	Europe	Germany	Carl-Thiem-Klinikum Cottbus - Zentrum für Laboratoriumsmedizin Mikrobiologie und Krankenhaushygiene	Robert Koch Institute	?
EPI_ISL_3120624	Germany/BB-RKI-I-189185/2021	2021-04-09	Europe	Germany	Gesundheitszentrum Brandenburg an der Havel GmbH bzw. Institut für Laboratoriumsmedizin Brandenburg an der Havel	Robert Koch Institute	?
EPI_ISL_3120625	Germany/BB-RKI-I-189186/2021	2021-04-09	Europe	Germany	Gesundheitszentrum Brandenburg an der Havel GmbH bzw. Institut für Laboratoriumsmedizin Brandenburg an der Havel	Robert Koch Institute	?
EPI_ISL_3120626	Germany/BB-RKI-I-189187/2021	2021-04-19	Europe	Germany	Carl-Thiem-Klinikum Cottbus - Zentrum für Laboratoriumsmedizin Mikrobiologie und Krankenhaushygiene	Robert Koch Institute	?
EPI_ISL_3120627	Germany/BB-RKI-I-189188/2021	2021-02-26	Europe	Germany	Gesundheitszentrum Brandenburg an der Havel GmbH bzw. Institut für Laboratoriumsmedizin Brandenburg an der Havel	Robert Koch Institute	?
EPI_ISL_3120628	Germany/BB-RKI-I-189189/2021	2021-04-09	Europe	Germany	Gesundheitszentrum Brandenburg an der Havel GmbH bzw. Institut für Laboratoriumsmedizin Brandenburg an der Havel	Robert Koch Institute	?
EPI_ISL_3120629	Germany/BB-RKI-I-189190/2021	2021-04-13	Europe	Germany	Gesundheitszentrum Brandenburg an der Havel GmbH bzw. Institut für Laboratoriumsmedizin Brandenburg an der Havel	Robert Koch Institute	?
EPI_ISL_3120630	Germany/BB-RKI-I-189191/2021	2021-04-12	Europe	Germany	Gesundheitszentrum Brandenburg an der Havel GmbH bzw. Institut für Laboratoriumsmedizin Brandenburg an der Havel	Robert Koch Institute	?
EPI_ISL_3120631	Germany/BB-RKI-I-189192/2021	2021-04-15	Europe	Germany	Carl-Thiem-Klinikum Cottbus - Zentrum für Laboratoriumsmedizin Mikrobiologie und Krankenhaushygiene	Robert Koch Institute	?
EPI_ISL_3120632	Germany/BB-RKI-I-189193/2021	2021-02-12	Europe	Germany	Carl-Thiem-Klinikum Cottbus - Zentrum für Laboratoriumsmedizin Mikrobiologie und Krankenhaushygiene	Robert Koch Institute	?
EPI_ISL_3120634	Germany/BB-RKI-I-189195/2021	2021-04-07	Europe	Germany	Gesundheitszentrum Brandenburg an der Havel GmbH bzw. Institut für Laboratoriumsmedizin Brandenburg an der Havel	Robert Koch Institute	?
EPI_ISL_3120635	Germany/BB-RKI-I-189196/2021	2021-04-19	Europe	Germany	Carl-Thiem-Klinikum Cottbus - Zentrum für Laboratoriumsmedizin Mikrobiologie und Krankenhaushygiene	Robert Koch Institute	?
EPI_ISL_3120636	Germany/BB-RKI-I-189197/2021	2021-04-10	Europe	Germany	Gesundheitszentrum Brandenburg an der Havel GmbH bzw. Institut für Laboratoriumsmedizin Brandenburg an der Havel	Robert Koch Institute	?
EPI_ISL_3120639	Germany/BB-RKI-I-189200/2021	2021-04-09	Europe	Germany	Gesundheitszentrum Brandenburg an der Havel GmbH bzw. Institut für Laboratoriumsmedizin Brandenburg an der Havel	Robert Koch Institute	?
EPI_ISL_3120641	Germany/BB-RKI-I-189202/2021	2021-04-13	Europe	Germany	Gesundheitszentrum Brandenburg an der Havel GmbH bzw. Institut für Laboratoriumsmedizin Brandenburg an der Havel	Robert Koch Institute	?
EPI_ISL_3120658	Germany/BB-RKI-I-189219/2021	2021-04-18	Europe	Germany	Carl-Thiem-Klinikum Cottbus - Zentrum für Laboratoriumsmedizin Mikrobiologie und Krankenhaushygiene	Robert Koch Institute	?
EPI_ISL_3120669	Germany/BB-RKI-I-189230/2021	2021-04-23	Europe	Germany	Carl-Thiem-Klinikum Cottbus - Zentrum für Laboratoriumsmedizin Mikrobiologie und Krankenhaushygiene	Robert Koch Institute	?
EPI_ISL_3120670	Germany/BB-RKI-I-189231/2021	2021-04-22	Europe	Germany	Carl-Thiem-Klinikum Cottbus - Zentrum für Laboratoriumsmedizin Mikrobiologie und Krankenhaushygiene	Robert Koch Institute	?
EPI_ISL_3120671	Germany/BB-RKI-I-189232/2021	2021-04-22	Europe	Germany	Carl-Thiem-Klinikum Cottbus - Zentrum für Laboratoriumsmedizin Mikrobiologie und Krankenhaushygiene	Robert Koch Institute	?
EPI_ISL_3120673	Germany/BB-RKI-I-189234/2021	2021-04-19	Europe	Germany	Carl-Thiem-Klinikum Cottbus - Zentrum für Laboratoriumsmedizin Mikrobiologie und Krankenhaushygiene	Robert Koch Institute	?
EPI_ISL_3120674	Germany/BB-RKI-I-189235/2021	2021-04-22	Europe	Germany	Carl-Thiem-Klinikum Cottbus - Zentrum für Laboratoriumsmedizin Mikrobiologie und Krankenhaushygiene	Robert Koch Institute	?
EPI_ISL_3120676	Germany/BB-RKI-I-189237/2021	2021-04-19	Europe	Germany	Carl-Thiem-Klinikum Cottbus - Zentrum für Laboratoriumsmedizin Mikrobiologie und Krankenhaushygiene	Robert Koch Institute	?
EPI_ISL_3120677	Germany/BB-RKI-I-189238/2021	2021-04-23	Europe	Germany	Carl-Thiem-Klinikum Cottbus - Zentrum für Laboratoriumsmedizin Mikrobiologie und Krankenhaushygiene	Robert Koch Institute	?
EPI_ISL_3120679	Germany/BB-RKI-I-189240/2021	2021-04-23	Europe	Germany	Carl-Thiem-Klinikum Cottbus - Zentrum für Laboratoriumsmedizin Mikrobiologie und Krankenhaushygiene	Robert Koch Institute	?
EPI_ISL_3120680	Germany/BB-RKI-I-189241/2021	2021-04-22	Europe	Germany	Carl-Thiem-Klinikum Cottbus - Zentrum für Laboratoriumsmedizin Mikrobiologie und Krankenhaushygiene	Robert Koch Institute	?
EPI_ISL_3120681	Germany/BB-RKI-I-189242/2021	2021-04-19	Europe	Germany	Carl-Thiem-Klinikum Cottbus - Zentrum für Laboratoriumsmedizin Mikrobiologie und Krankenhaushygiene	Robert Koch Institute	?
EPI_ISL_3120682	Germany/BB-RKI-I-189243/2021	2021-04-19	Europe	Germany	Carl-Thiem-Klinikum Cottbus - Zentrum für Laboratoriumsmedizin Mikrobiologie und Krankenhaushygiene	Robert Koch Institute	?
EPI_ISL_3120683	Germany/BB-RKI-I-189244/2021	2021-04-23	Europe	Germany	Carl-Thiem-Klinikum Cottbus - Zentrum für Laboratoriumsmedizin Mikrobiologie und Krankenhaushygiene	Robert Koch Institute	?
EPI_ISL_3120692	Germany/BB-RKI-I-189253/2021	2021-05-03	Europe	Germany	Carl-Thiem-Klinikum Cottbus - Zentrum für Laboratoriumsmedizin Mikrobiologie und Krankenhaushygiene	Robert Koch Institute	?
EPI_ISL_3120694	Germany/BB-RKI-I-189255/2021	2021-04-30	Europe	Germany	Carl-Thiem-Klinikum Cottbus - Zentrum für Laboratoriumsmedizin Mikrobiologie und Krankenhaushygiene	Robert Koch Institute	?
EPI_ISL_3120695	Germany/BB-RKI-I-189256/2021	2021-04-23	Europe	Germany	Gesundheitszentrum Brandenburg an der Havel GmbH bzw. Institut für Laboratoriumsmedizin Brandenburg an der Havel	Robert Koch Institute	?
EPI_ISL_3120696	Germany/BB-RKI-I-189257/2021	2021-05-04	Europe	Germany	Carl-Thiem-Klinikum Cottbus - Zentrum für Laboratoriumsmedizin Mikrobiologie und Krankenhaushygiene	Robert Koch Institute	?
EPI_ISL_3120697	Germany/BB-RKI-I-189258/2021	2021-04-28	Europe	Germany	Gesundheitszentrum Brandenburg an der Havel GmbH bzw. Institut für Laboratoriumsmedizin Brandenburg an der Havel	Robert Koch Institute	?
EPI_ISL_3120699	Germany/BB-RKI-I-189260/2021	2021-05-04	Europe	Germany	Carl-Thiem-Klinikum Cottbus - Zentrum für Laboratoriumsmedizin Mikrobiologie und Krankenhaushygiene	Robert Koch Institute	?
EPI_ISL_3120700	Germany/BB-RKI-I-189261/2021	2021-04-26	Europe	Germany	Gesundheitszentrum Brandenburg an der Havel GmbH bzw. Institut für Laboratoriumsmedizin Brandenburg an der Havel	Robert Koch Institute	?
EPI_ISL_3120701	Germany/BB-RKI-I-189262/2021	2021-05-08	Europe	Germany	Carl-Thiem-Klinikum Cottbus - Zentrum für Laboratoriumsmedizin Mikrobiologie und Krankenhaushygiene	Robert Koch Institute	?
EPI_ISL_3120705	Germany/BB-RKI-I-189266/2021	2021-04-23	Europe	Germany	Gesundheitszentrum Brandenburg an der Havel GmbH bzw. Institut für Laboratoriumsmedizin Brandenburg an der Havel	Robert Koch Institute	?
EPI_ISL_3120706	Germany/BB-RKI-I-189267/2021	2021-04-28	Europe	Germany	Gesundheitszentrum Brandenburg an der Havel GmbH bzw. Institut für Laboratoriumsmedizin Brandenburg an der Havel	Robert Koch Institute	?
EPI_ISL_3120707	Germany/BB-RKI-I-189268/2021	2021-04-29	Europe	Germany	Carl-Thiem-Klinikum Cottbus - Zentrum für Laboratoriumsmedizin Mikrobiologie und Krankenhaushygiene	Robert Koch Institute	?
EPI_ISL_3120709	Germany/BB-RKI-I-189270/2021	2021-04-29	Europe	Germany	Carl-Thiem-Klinikum Cottbus - Zentrum für Laboratoriumsmedizin Mikrobiologie und Krankenhaushygiene	Robert Koch Institute	?
EPI_ISL_3120710	Germany/BB-RKI-I-189271/2021	2021-04-30	Europe	Germany	Carl-Thiem-Klinikum Cottbus - Zentrum für Laboratoriumsmedizin Mikrobiologie und Krankenhaushygiene	Robert Koch Institute	?
EPI_ISL_3120711	Germany/BB-RKI-I-189272/2021	2021-04-30	Europe	Germany	Carl-Thiem-Klinikum Cottbus - Zentrum für Laboratoriumsmedizin Mikrobiologie und Krankenhaushygiene	Robert Koch Institute	?
EPI_ISL_3120712	Germany/BB-RKI-I-189273/2021	2021-04-30	Europe	Germany	Carl-Thiem-Klinikum Cottbus - Zentrum für Laboratoriumsmedizin Mikrobiologie und Krankenhaushygiene	Robert Koch Institute	?
EPI_ISL_3120715	Germany/BB-RKI-I-189276/2021	2021-05-04	Europe	Germany	Carl-Thiem-Klinikum Cottbus - Zentrum für Laboratoriumsmedizin Mikrobiologie und Krankenhaushygiene	Robert Koch Institute	?
EPI_ISL_3120716	Germany/BB-RKI-I-189277/2021	2021-04-30	Europe	Germany	Carl-Thiem-Klinikum Cottbus - Zentrum für Laboratoriumsmedizin Mikrobiologie und Krankenhaushygiene	Robert Koch Institute	?
EPI_ISL_3120717	Germany/BB-RKI-I-189278/2021	2021-04-29	Europe	Germany	Carl-Thiem-Klinikum Cottbus - Zentrum für Laboratoriumsmedizin Mikrobiologie und Krankenhaushygiene	Robert Koch Institute	?
EPI_ISL_3120718	Germany/BB-RKI-I-189279/2021	2021-04-29	Europe	Germany	Carl-Thiem-Klinikum Cottbus - Zentrum für Laboratoriumsmedizin Mikrobiologie und Krankenhaushygiene	Robert Koch Institute	?
EPI_ISL_3120719	Germany/BB-RKI-I-189280/2021	2021-04-30	Europe	Germany	Carl-Thiem-Klinikum Cottbus - Zentrum für Laboratoriumsmedizin Mikrobiologie und Krankenhaushygiene	Robert Koch Institute	?
EPI_ISL_3120720	Germany/BB-RKI-I-189281/2021	2021-04-29	Europe	Germany	Carl-Thiem-Klinikum Cottbus - Zentrum für Laboratoriumsmedizin Mikrobiologie und Krankenhaushygiene	Robert Koch Institute	?
EPI_ISL_3120721	Germany/BB-RKI-I-189282/2021	2021-04-27	Europe	Germany	Gesundheitszentrum Brandenburg an der Havel GmbH bzw. Institut für Laboratoriumsmedizin Brandenburg an der Havel	Robert Koch Institute	?
EPI_ISL_3120722	Germany/BB-RKI-I-189283/2021	2021-05-04	Europe	Germany	Carl-Thiem-Klinikum Cottbus - Zentrum für Laboratoriumsmedizin Mikrobiologie und Krankenhaushygiene	Robert Koch Institute	?
EPI_ISL_3120728	Germany/BB-RKI-I-189289/2021	2021-05-10	Europe	Germany	Carl-Thiem-Klinikum Cottbus - Zentrum für Laboratoriumsmedizin Mikrobiologie und Krankenhaushygiene	Robert Koch Institute	?
EPI_ISL_3120731	Germany/BB-RKI-I-189292/2021	2021-04-30	Europe	Germany	Gesundheitszentrum Brandenburg an der Havel GmbH bzw. Institut für Laboratoriumsmedizin Brandenburg an der Havel	Robert Koch Institute	?
EPI_ISL_3120735	Germany/BB-RKI-I-189296/2021	2021-05-14	Europe	Germany	Carl-Thiem-Klinikum Cottbus - Zentrum für Laboratoriumsmedizin Mikrobiologie und Krankenhaushygiene	Robert Koch Institute	?
EPI_ISL_3120737	Germany/BB-RKI-I-189298/2021	2021-05-06	Europe	Germany	Carl-Thiem-Klinikum Cottbus - Zentrum für Laboratoriumsmedizin Mikrobiologie und Krankenhaushygiene	Robert Koch Institute	?
EPI_ISL_3120738	Germany/BB-RKI-I-189299/2021	2021-05-06	Europe	Germany	Carl-Thiem-Klinikum Cottbus - Zentrum für Laboratoriumsmedizin Mikrobiologie und Krankenhaushygiene	Robert Koch Institute	?
EPI_ISL_3120739	Germany/BB-RKI-I-189300/2021	2021-05-06	Europe	Germany	Carl-Thiem-Klinikum Cottbus - Zentrum für Laboratoriumsmedizin Mikrobiologie und Krankenhaushygiene	Robert Koch Institute	?
EPI_ISL_3120741	Germany/BB-RKI-I-189302/2021	2021-05-07	Europe	Germany	Carl-Thiem-Klinikum Cottbus - Zentrum für Laboratoriumsmedizin Mikrobiologie und Krankenhaushygiene	Robert Koch Institute	?
EPI_ISL_3120742	Germany/BB-RKI-I-189303/2021	2021-05-07	Europe	Germany	Carl-Thiem-Klinikum Cottbus - Zentrum für Laboratoriumsmedizin Mikrobiologie und Krankenhaushygiene	Robert Koch Institute	?
EPI_ISL_3120833	Germany/BB-RKI-I-189396/2021	2021-07-18	Europe	Germany	Klinikum Ernst von Bergmann gemeinnützige GmbH - stationärer Bereich	Robert Koch Institute	?
EPI_ISL_3120834	Germany/BB-RKI-I-189397/2021	2021-07-16	Europe	Germany	Klinikum Ernst von Bergmann gemeinnützige GmbH - stationärer Bereich	Robert Koch Institute	?
EPI_ISL_3120835	Germany/BB-RKI-I-189399/2021	2021-07-16	Europe	Germany	Klinikum Ernst von Bergmann gemeinnützige GmbH - stationärer Bereich	Robert Koch Institute	?
EPI_ISL_3120836	Germany/BB-RKI-I-189400/2021	2021-07-15	Europe	Germany	Klinikum Ernst von Bergmann gemeinnützige GmbH - stationärer Bereich	Robert Koch Institute	?
EPI_ISL_3120837	Germany/BB-RKI-I-189401/2021	2021-07-19	Europe	Germany	Klinikum Ernst von Bergmann gemeinnützige GmbH - stationärer Bereich	Robert Koch Institute	?
EPI_ISL_3120838	Germany/BB-RKI-I-189402/2021	2021-07-19	Europe	Germany	Klinikum Ernst von Bergmann gemeinnützige GmbH - stationärer Bereich	Robert Koch Institute	?
EPI_ISL_3120839	Germany/BB-RKI-I-189403/2021	2021-07-14	Europe	Germany	Klinikum Ernst von Bergmann gemeinnützige GmbH - stationärer Bereich	Robert Koch Institute	?
EPI_ISL_3120840	Germany/BB-RKI-I-189404/2021	2021-07-13	Europe	Germany	Klinikum Ernst von Bergmann gemeinnützige GmbH - stationärer Bereich	Robert Koch Institute	?
EPI_ISL_3237550	Germany/BB-RKI-I-192012/2021	2021-07-20	Europe	Germany	Klinikum Ernst von Bergmann gemeinnützige GmbH - stationärer Bereich	Robert Koch Institute	?
EPI_ISL_3237551	Germany/BB-RKI-I-192013/2021	2021-07-26	Europe	Germany	Klinikum Ernst von Bergmann gemeinnützige GmbH - stationärer Bereich	Robert Koch Institute	?
EPI_ISL_3237552	Germany/BB-RKI-I-192014/2021	2021-07-26	Europe	Germany	Klinikum Ernst von Bergmann gemeinnützige GmbH - stationärer Bereich	Robert Koch Institute	?
EPI_ISL_3237553	Germany/BB-RKI-I-192016/2021	2021-07-21	Europe	Germany	Klinikum Ernst von Bergmann gemeinnützige GmbH - stationärer Bereich	Robert Koch Institute	?
EPI_ISL_3237554	Germany/BB-RKI-I-192017/2021	2021-07-26	Europe	Germany	Klinikum Ernst von Bergmann gemeinnützige GmbH - stationärer Bereich	Robert Koch Institute	?
EPI_ISL_3237555	Germany/BB-RKI-I-192018/2021	2021-07-21	Europe	Germany	Klinikum Ernst von Bergmann gemeinnützige GmbH - stationärer Bereich	Robert Koch Institute	?
EPI_ISL_3237556	Germany/BB-RKI-I-192019/2021	2021-07-23	Europe	Germany	Klinikum Ernst von Bergmann gemeinnützige GmbH - stationärer Bereich	Robert Koch Institute	?
EPI_ISL_3237557	Germany/BB-RKI-I-192020/2021	2021-07-26	Europe	Germany	Klinikum Ernst von Bergmann gemeinnützige GmbH - stationärer Bereich	Robert Koch Institute	?
EPI_ISL_3237558	Germany/BB-RKI-I-192021/2021	2021-07-23	Europe	Germany	Klinikum Ernst von Bergmann gemeinnützige GmbH - stationärer Bereich	Robert Koch Institute	?
EPI_ISL_3237559	Germany/BB-RKI-I-192022/2021	2021-07-22	Europe	Germany	Klinikum Ernst von Bergmann gemeinnützige GmbH - stationärer Bereich	Robert Koch Institute	?
EPI_ISL_3237560	Germany/BB-RKI-I-192023/2021	2021-07-23	Europe	Germany	Klinikum Ernst von Bergmann gemeinnützige GmbH - stationärer Bereich	Robert Koch Institute	?
EPI_ISL_3237561	Germany/BB-RKI-I-192024/2021	2021-07-26	Europe	Germany	Klinikum Ernst von Bergmann gemeinnützige GmbH - stationärer Bereich	Robert Koch Institute	?
EPI_ISL_3237563	Germany/BB-RKI-I-192026/2021	2021-07-21	Europe	Germany	Klinikum Ernst von Bergmann gemeinnützige GmbH - stationärer Bereich	Robert Koch Institute	?
EPI_ISL_3237564	Germany/BB-RKI-I-192027/2021	2021-07-26	Europe	Germany	Klinikum Ernst von Bergmann gemeinnützige GmbH - stationärer Bereich	Robert Koch Institute	?
EPI_ISL_3237565	Germany/BB-RKI-I-192028/2021	2021-07-22	Europe	Germany	Klinikum Ernst von Bergmann gemeinnützige GmbH - stationärer Bereich	Robert Koch Institute	?
EPI_ISL_3495720	Germany/BB-RKI-I-196610/2021	2021-07-27	Europe	Germany	Klinikum Ernst von Bergmann gemeinnützige GmbH - stationärer Bereich	Robert Koch Institute	?
EPI_ISL_3495721	Germany/BB-RKI-I-196611/2021	2021-08-02	Europe	Germany	Klinikum Ernst von Bergmann gemeinnützige GmbH - stationärer Bereich	Robert Koch Institute	?
EPI_ISL_3495722	Germany/BB-RKI-I-196612/2021	2021-08-02	Europe	Germany	Klinikum Ernst von Bergmann gemeinnützige GmbH - stationärer Bereich	Robert Koch Institute	?
EPI_ISL_3495723	Germany/BB-RKI-I-196613/2021	2021-08-02	Europe	Germany	Klinikum Ernst von Bergmann gemeinnützige GmbH - stationärer Bereich	Robert Koch Institute	?
EPI_ISL_3495724	Germany/BB-RKI-I-196614/2021	2021-08-02	Europe	Germany	Klinikum Ernst von Bergmann gemeinnützige GmbH - stationärer Bereich	Robert Koch Institute	?
EPI_ISL_3495725	Germany/BB-RKI-I-196616/2021	2021-07-30	Europe	Germany	Klinikum Ernst von Bergmann gemeinnützige GmbH - stationärer Bereich	Robert Koch Institute	?
EPI_ISL_3495726	Germany/BB-RKI-I-196617/2021	2021-08-02	Europe	Germany	Klinikum Ernst von Bergmann gemeinnützige GmbH - stationärer Bereich	Robert Koch Institute	?
EPI_ISL_3495727	Germany/BB-RKI-I-196618/2021	2021-08-01	Europe	Germany	Klinikum Ernst von Bergmann gemeinnützige GmbH - stationärer Bereich	Robert Koch Institute	?
EPI_ISL_3495728	Germany/BB-RKI-I-196619/2021	2021-07-30	Europe	Germany	Klinikum Ernst von Bergmann gemeinnützige GmbH - stationärer Bereich	Robert Koch Institute	?
EPI_ISL_3495729	Germany/BB-RKI-I-196620/2021	2021-08-02	Europe	Germany	Klinikum Ernst von Bergmann gemeinnützige GmbH - stationärer Bereich	Robert Koch Institute	?
EPI_ISL_3495730	Germany/BB-RKI-I-196621/2021	2021-08-02	Europe	Germany	Klinikum Ernst von Bergmann gemeinnützige GmbH - stationärer Bereich	Robert Koch Institute	?
EPI_ISL_3495731	Germany/BB-RKI-I-196622/2021	2021-08-02	Europe	Germany	Klinikum Ernst von Bergmann gemeinnützige GmbH - stationärer Bereich	Robert Koch Institute	?
EPI_ISL_3495732	Germany/BB-RKI-I-196623/2021	2021-08-02	Europe	Germany	Klinikum Ernst von Bergmann gemeinnützige GmbH - stationärer Bereich	Robert Koch Institute	?
EPI_ISL_3495733	Germany/BB-RKI-I-196624/2021	2021-08-02	Europe	Germany	Klinikum Ernst von Bergmann gemeinnützige GmbH - stationärer Bereich	Robert Koch Institute	?
EPI_ISL_3498198	Germany/BB-RKI-I-199016/2021	2021-08-03	Europe	Germany	Klinikum Ernst von Bergmann gemeinnützige GmbH - stationärer Bereich	Robert Koch Institute	?
EPI_ISL_3498201	Germany/BB-RKI-I-199017/2021	2021-08-03	Europe	Germany	Klinikum Ernst von Bergmann gemeinnützige GmbH - stationärer Bereich	Robert Koch Institute	?
EPI_ISL_3498204	Germany/BB-RKI-I-199018/2021	2021-08-05	Europe	Germany	Klinikum Ernst von Bergmann gemeinnützige GmbH - stationärer Bereich	Robert Koch Institute	?
EPI_ISL_3498208	Germany/BB-RKI-I-199019/2021	2021-08-04	Europe	Germany	Klinikum Ernst von Bergmann gemeinnützige GmbH - stationärer Bereich	Robert Koch Institute	?
EPI_ISL_3498211	Germany/BB-RKI-I-199020/2021	2021-08-10	Europe	Germany	Klinikum Ernst von Bergmann gemeinnützige GmbH - stationärer Bereich	Robert Koch Institute	?
EPI_ISL_3498215	Germany/BB-RKI-I-199021/2021	2021-08-05	Europe	Germany	Klinikum Ernst von Bergmann gemeinnützige GmbH - stationärer Bereich	Robert Koch Institute	?
EPI_ISL_3498218	Germany/BB-RKI-I-199022/2021	2021-08-10	Europe	Germany	Klinikum Ernst von Bergmann gemeinnützige GmbH - stationärer Bereich	Robert Koch Institute	?
EPI_ISL_3498222	Germany/BB-RKI-I-199023/2021	2021-08-10	Europe	Germany	Klinikum Ernst von Bergmann gemeinnützige GmbH - stationärer Bereich	Robert Koch Institute	?
EPI_ISL_3498226	Germany/BB-RKI-I-199024/2021	2021-08-10	Europe	Germany	Klinikum Ernst von Bergmann gemeinnützige GmbH - stationärer Bereich	Robert Koch Institute	?
EPI_ISL_3498229	Germany/BB-RKI-I-199025/2021	2021-08-05	Europe	Germany	Klinikum Ernst von Bergmann gemeinnützige GmbH - stationärer Bereich	Robert Koch Institute	?
EPI_ISL_3498233	Germany/BB-RKI-I-199026/2021	2021-08-05	Europe	Germany	Klinikum Ernst von Bergmann gemeinnützige GmbH - stationärer Bereich	Robert Koch Institute	?
EPI_ISL_3498235	Germany/BB-RKI-I-199027/2021	2021-08-06	Europe	Germany	Klinikum Ernst von Bergmann gemeinnützige GmbH - stationärer Bereich	Robert Koch Institute	?
EPI_ISL_3498239	Germany/BB-RKI-I-199028/2021	2021-08-03	Europe	Germany	Klinikum Ernst von Bergmann gemeinnützige GmbH - stationärer Bereich	Robert Koch Institute	?
EPI_ISL_3498242	Germany/BB-RKI-I-199029/2021	2021-08-05	Europe	Germany	Klinikum Ernst von Bergmann gemeinnützige GmbH - stationärer Bereich	Robert Koch Institute	?
EPI_ISL_3501636	Germany/BB-RKI-I-201864/2021	2021-08-03	Europe	Germany	IMD - Labor Oderland	Robert Koch Institute	?
EPI_ISL_3712903	Germany/BB-RKI-I-203095/2021	2021-08-13	Europe	Germany	Klinikum Ernst von Bergmann gemeinnützige GmbH - stationärer Bereich	Robert Koch Institute	?
EPI_ISL_3712904	Germany/BB-RKI-I-203096/2021	2021-08-12	Europe	Germany	Klinikum Ernst von Bergmann gemeinnützige GmbH - stationärer Bereich	Robert Koch Institute	?
EPI_ISL_3712905	Germany/BB-RKI-I-203097/2021	2021-08-12	Europe	Germany	Klinikum Ernst von Bergmann gemeinnützige GmbH - stationärer Bereich	Robert Koch Institute	?
EPI_ISL_3712906	Germany/BB-RKI-I-203098/2021	2021-08-10	Europe	Germany	Klinikum Ernst von Bergmann gemeinnützige GmbH - stationärer Bereich	Robert Koch Institute	?
EPI_ISL_3712908	Germany/BB-RKI-I-203101/2021	2021-08-15	Europe	Germany	Klinikum Ernst von Bergmann gemeinnützige GmbH - stationärer Bereich	Robert Koch Institute	?
EPI_ISL_3712910	Germany/BB-RKI-I-203103/2021	2021-08-12	Europe	Germany	Klinikum Ernst von Bergmann gemeinnützige GmbH - stationärer Bereich	Robert Koch Institute	?
EPI_ISL_3712911	Germany/BB-RKI-I-203104/2021	2021-08-12	Europe	Germany	Klinikum Ernst von Bergmann gemeinnützige GmbH - stationärer Bereich	Robert Koch Institute	?
EPI_ISL_3712912	Germany/BB-RKI-I-203105/2021	2021-08-10	Europe	Germany	Klinikum Ernst von Bergmann gemeinnützige GmbH - stationärer Bereich	Robert Koch Institute	?
EPI_ISL_3712913	Germany/BB-RKI-I-203106/2021	2021-08-13	Europe	Germany	Klinikum Ernst von Bergmann gemeinnützige GmbH - stationärer Bereich	Robert Koch Institute	?
EPI_ISL_3712914	Germany/BB-RKI-I-203107/2021	2021-08-13	Europe	Germany	Klinikum Ernst von Bergmann gemeinnützige GmbH - stationärer Bereich	Robert Koch Institute	?
EPI_ISL_3712915	Germany/BB-RKI-I-203108/2021	2021-08-11	Europe	Germany	Klinikum Ernst von Bergmann gemeinnützige GmbH - stationärer Bereich	Robert Koch Institute	?
EPI_ISL_3713483	Germany/BB-RKI-I-203659/2021	2021-08-03	Europe	Germany	Carl-Thiem-Klinikum Cottbus - Zentrum für Laboratoriumsmedizin Mikrobiologie und Krankenhaushygiene	Robert Koch Institute	?
EPI_ISL_3713487	Germany/BB-RKI-I-203663/2021	2021-08-03	Europe	Germany	Carl-Thiem-Klinikum Cottbus - Zentrum für Laboratoriumsmedizin Mikrobiologie und Krankenhaushygiene	Robert Koch Institute	?
EPI_ISL_3713488	Germany/BB-RKI-I-203664/2021	2021-08-11	Europe	Germany	Carl-Thiem-Klinikum Cottbus - Zentrum für Laboratoriumsmedizin Mikrobiologie und Krankenhaushygiene	Robert Koch Institute	?
EPI_ISL_3713489	Germany/BB-RKI-I-203665/2021	2021-08-06	Europe	Germany	Carl-Thiem-Klinikum Cottbus - Zentrum für Laboratoriumsmedizin Mikrobiologie und Krankenhaushygiene	Robert Koch Institute	?
EPI_ISL_3715178	Germany/BB-RKI-I-206074/2021	2021-08-16	Europe	Germany	Klinikum Ernst von Bergmann gemeinnützige GmbH - stationärer Bereich	Robert Koch Institute	?
EPI_ISL_3715179	Germany/BB-RKI-I-206075/2021	2021-08-16	Europe	Germany	Klinikum Ernst von Bergmann gemeinnützige GmbH - stationärer Bereich	Robert Koch Institute	?
EPI_ISL_3715180	Germany/BB-RKI-I-206076/2021	2021-08-16	Europe	Germany	Klinikum Ernst von Bergmann gemeinnützige GmbH - stationärer Bereich	Robert Koch Institute	?
EPI_ISL_3715181	Germany/BB-RKI-I-206077/2021	2021-08-18	Europe	Germany	Klinikum Ernst von Bergmann gemeinnützige GmbH - stationärer Bereich	Robert Koch Institute	?
EPI_ISL_3715183	Germany/BB-RKI-I-206080/2021	2021-08-16	Europe	Germany	Klinikum Ernst von Bergmann gemeinnützige GmbH - stationärer Bereich	Robert Koch Institute	?
EPI_ISL_3715184	Germany/BB-RKI-I-206081/2021	2021-08-17	Europe	Germany	Klinikum Ernst von Bergmann gemeinnützige GmbH - stationärer Bereich	Robert Koch Institute	?
EPI_ISL_3715185	Germany/BB-RKI-I-206082/2021	2021-08-16	Europe	Germany	Klinikum Ernst von Bergmann gemeinnützige GmbH - stationärer Bereich	Robert Koch Institute	?
EPI_ISL_3715186	Germany/BB-RKI-I-206083/2021	2021-08-16	Europe	Germany	Klinikum Ernst von Bergmann gemeinnützige GmbH - stationärer Bereich	Robert Koch Institute	?
EPI_ISL_3715187	Germany/BB-RKI-I-206084/2021	2021-08-13	Europe	Germany	Klinikum Ernst von Bergmann gemeinnützige GmbH - stationärer Bereich	Robert Koch Institute	?
EPI_ISL_3715188	Germany/BB-RKI-I-206085/2021	2021-08-17	Europe	Germany	Klinikum Ernst von Bergmann gemeinnützige GmbH - stationärer Bereich	Robert Koch Institute	?
EPI_ISL_3715189	Germany/BB-RKI-I-206086/2021	2021-08-16	Europe	Germany	Klinikum Ernst von Bergmann gemeinnützige GmbH - stationärer Bereich	Robert Koch Institute	?
EPI_ISL_3888154	Germany/BB-RKI-I-213006/2021	2021-08-19	Europe	Germany	Klinikum Ernst von Bergmann gemeinnützige GmbH - stationärer Bereich	Robert Koch Institute	?
EPI_ISL_3888156	Germany/BB-RKI-I-213007/2021	2021-08-19	Europe	Germany	Klinikum Ernst von Bergmann gemeinnützige GmbH - stationärer Bereich	Robert Koch Institute	?
EPI_ISL_3888158	Germany/BB-RKI-I-213008/2021	2021-08-20	Europe	Germany	Klinikum Ernst von Bergmann gemeinnützige GmbH - stationärer Bereich	Robert Koch Institute	?
EPI_ISL_3888160	Germany/BB-RKI-I-213009/2021	2021-08-19	Europe	Germany	Klinikum Ernst von Bergmann gemeinnützige GmbH - stationärer Bereich	Robert Koch Institute	?
EPI_ISL_3888162	Germany/BB-RKI-I-213010/2021	2021-08-19	Europe	Germany	Klinikum Ernst von Bergmann gemeinnützige GmbH - stationärer Bereich	Robert Koch Institute	?
EPI_ISL_3888163	Germany/BB-RKI-I-213011/2021	2021-08-20	Europe	Germany	Klinikum Ernst von Bergmann gemeinnützige GmbH - stationärer Bereich	Robert Koch Institute	?
EPI_ISL_3888165	Germany/BB-RKI-I-213012/2021	2021-08-20	Europe	Germany	Klinikum Ernst von Bergmann gemeinnützige GmbH - stationärer Bereich	Robert Koch Institute	?
EPI_ISL_3888169	Germany/BB-RKI-I-213014/2021	2021-08-20	Europe	Germany	Klinikum Ernst von Bergmann gemeinnützige GmbH - stationärer Bereich	Robert Koch Institute	?
EPI_ISL_3888171	Germany/BB-RKI-I-213015/2021	2021-08-19	Europe	Germany	Klinikum Ernst von Bergmann gemeinnützige GmbH - stationärer Bereich	Robert Koch Institute	?
EPI_ISL_3889341	Germany/BB-RKI-I-213726/2021	2021-08-20	Europe	Germany	Carl-Thiem-Klinikum Cottbus - Zentrum für Laboratoriumsmedizin Mikrobiologie und Krankenhaushygiene	Robert Koch Institute	?
EPI_ISL_3889344	Germany/BB-RKI-I-213728/2021	2021-08-20	Europe	Germany	Carl-Thiem-Klinikum Cottbus - Zentrum für Laboratoriumsmedizin Mikrobiologie und Krankenhaushygiene	Robert Koch Institute	?
EPI_ISL_3889347	Germany/BB-RKI-I-213730/2021	2021-08-20	Europe	Germany	Carl-Thiem-Klinikum Cottbus - Zentrum für Laboratoriumsmedizin Mikrobiologie und Krankenhaushygiene	Robert Koch Institute	?
EPI_ISL_3891463	Germany/BB-RKI-I-215131/2021	2021-08-23	Europe	Germany	Klinikum Ernst von Bergmann gemeinnützige GmbH - stationärer Bereich	Robert Koch Institute	?
EPI_ISL_3891468	Germany/BB-RKI-I-215133/2021	2021-08-25	Europe	Germany	Klinikum Ernst von Bergmann gemeinnützige GmbH - stationärer Bereich	Robert Koch Institute	?
EPI_ISL_3891469	Germany/BB-RKI-I-215134/2021	2021-08-23	Europe	Germany	Klinikum Ernst von Bergmann gemeinnützige GmbH - stationärer Bereich	Robert Koch Institute	?
EPI_ISL_3891471	Germany/BB-RKI-I-215135/2021	2021-08-23	Europe	Germany	Klinikum Ernst von Bergmann gemeinnützige GmbH - stationärer Bereich	Robert Koch Institute	?
EPI_ISL_3891473	Germany/BB-RKI-I-215137/2021	2021-08-25	Europe	Germany	Klinikum Ernst von Bergmann gemeinnützige GmbH - stationärer Bereich	Robert Koch Institute	?
EPI_ISL_3891475	Germany/BB-RKI-I-215138/2021	2021-08-23	Europe	Germany	Klinikum Ernst von Bergmann gemeinnützige GmbH - stationärer Bereich	Robert Koch Institute	?
EPI_ISL_3891476	Germany/BB-RKI-I-215139/2021	2021-08-25	Europe	Germany	Klinikum Ernst von Bergmann gemeinnützige GmbH - stationärer Bereich	Robert Koch Institute	?
EPI_ISL_3891478	Germany/BB-RKI-I-215140/2021	2021-08-25	Europe	Germany	Klinikum Ernst von Bergmann gemeinnützige GmbH - stationärer Bereich	Robert Koch Institute	?
EPI_ISL_3891479	Germany/BB-RKI-I-215141/2021	2021-08-25	Europe	Germany	Klinikum Ernst von Bergmann gemeinnützige GmbH - stationärer Bereich	Robert Koch Institute	?
EPI_ISL_3893683	Germany/BB-RKI-I-216440/2021	2021-08-27	Europe	Germany	Klinikum Ernst von Bergmann gemeinnützige GmbH - stationärer Bereich	Robert Koch Institute	?
EPI_ISL_3893685	Germany/BB-RKI-I-216441/2021	2021-08-27	Europe	Germany	Klinikum Ernst von Bergmann gemeinnützige GmbH - stationärer Bereich	Robert Koch Institute	?
EPI_ISL_3893686	Germany/BB-RKI-I-216442/2021	2021-08-30	Europe	Germany	Klinikum Ernst von Bergmann gemeinnützige GmbH - stationärer Bereich	Robert Koch Institute	?
EPI_ISL_3893688	Germany/BB-RKI-I-216443/2021	2021-08-30	Europe	Germany	Klinikum Ernst von Bergmann gemeinnützige GmbH - stationärer Bereich	Robert Koch Institute	?
EPI_ISL_3893689	Germany/BB-RKI-I-216445/2021	2021-08-30	Europe	Germany	Klinikum Ernst von Bergmann gemeinnützige GmbH - stationärer Bereich	Robert Koch Institute	?
EPI_ISL_3893691	Germany/BB-RKI-I-216446/2021	2021-08-30	Europe	Germany	Klinikum Ernst von Bergmann gemeinnützige GmbH - stationärer Bereich	Robert Koch Institute	?
EPI_ISL_3893693	Germany/BB-RKI-I-216447/2021	2021-08-30	Europe	Germany	Klinikum Ernst von Bergmann gemeinnützige GmbH - stationärer Bereich	Robert Koch Institute	?
EPI_ISL_3893694	Germany/BB-RKI-I-216448/2021	2021-08-30	Europe	Germany	Klinikum Ernst von Bergmann gemeinnützige GmbH - stationärer Bereich	Robert Koch Institute	?
EPI_ISL_3893695	Germany/BB-RKI-I-216449/2021	2021-08-30	Europe	Germany	Klinikum Ernst von Bergmann gemeinnützige GmbH - stationärer Bereich	Robert Koch Institute	?
EPI_ISL_3893697	Germany/BB-RKI-I-216450/2021	2021-08-30	Europe	Germany	Klinikum Ernst von Bergmann gemeinnützige GmbH - stationärer Bereich	Robert Koch Institute	?
EPI_ISL_3893699	Germany/BB-RKI-I-216453/2021	2021-08-30	Europe	Germany	Klinikum Ernst von Bergmann gemeinnützige GmbH - stationärer Bereich	Robert Koch Institute	?
EPI_ISL_3893700	Germany/BB-RKI-I-216454/2021	2021-08-27	Europe	Germany	Klinikum Ernst von Bergmann gemeinnützige GmbH - stationärer Bereich	Robert Koch Institute	?
EPI_ISL_4044317	Germany/BB-RKI-I-224975/2021	2021-08-24	Europe	Germany	IMD - Labor Oderland	Robert Koch Institute	?
EPI_ISL_4045568	Germany/BB-RKI-I-226849/2021	2021-08-30	Europe	Germany	Klinikum Ernst von Bergmann gemeinnützige GmbH - stationärer Bereich	Robert Koch Institute	?
EPI_ISL_4045569	Germany/BB-RKI-I-226850/2021	2021-09-02	Europe	Germany	Klinikum Ernst von Bergmann gemeinnützige GmbH - stationärer Bereich	Robert Koch Institute	?
EPI_ISL_4045570	Germany/BB-RKI-I-226851/2021	2021-08-31	Europe	Germany	Klinikum Ernst von Bergmann gemeinnützige GmbH - stationärer Bereich	Robert Koch Institute	?
EPI_ISL_4045571	Germany/BB-RKI-I-226852/2021	2021-08-30	Europe	Germany	Klinikum Ernst von Bergmann gemeinnützige GmbH - stationärer Bereich	Robert Koch Institute	?
EPI_ISL_4045572	Germany/BB-RKI-I-226853/2021	2021-08-31	Europe	Germany	Klinikum Ernst von Bergmann gemeinnützige GmbH - stationärer Bereich	Robert Koch Institute	?
EPI_ISL_4045573	Germany/BB-RKI-I-226855/2021	2021-08-30	Europe	Germany	Klinikum Ernst von Bergmann gemeinnützige GmbH - stationärer Bereich	Robert Koch Institute	?
EPI_ISL_4045574	Germany/BB-RKI-I-226856/2021	2021-08-30	Europe	Germany	Klinikum Ernst von Bergmann gemeinnützige GmbH - stationärer Bereich	Robert Koch Institute	?
EPI_ISL_4045575	Germany/BB-RKI-I-226857/2021	2021-08-30	Europe	Germany	Klinikum Ernst von Bergmann gemeinnützige GmbH - stationärer Bereich	Robert Koch Institute	?
EPI_ISL_4045576	Germany/BB-RKI-I-226859/2021	2021-09-02	Europe	Germany	Klinikum Ernst von Bergmann gemeinnützige GmbH - stationärer Bereich	Robert Koch Institute	?
EPI_ISL_4045577	Germany/BB-RKI-I-226860/2021	2021-08-30	Europe	Germany	Klinikum Ernst von Bergmann gemeinnützige GmbH - stationärer Bereich	Robert Koch Institute	?
EPI_ISL_4045578	Germany/BB-RKI-I-226861/2021	2021-08-30	Europe	Germany	Klinikum Ernst von Bergmann gemeinnützige GmbH - stationärer Bereich	Robert Koch Institute	?
EPI_ISL_4045579	Germany/BB-RKI-I-226862/2021	2021-09-02	Europe	Germany	Klinikum Ernst von Bergmann gemeinnützige GmbH - stationärer Bereich	Robert Koch Institute	?
EPI_ISL_4045580	Germany/BB-RKI-I-226863/2021	2021-08-29	Europe	Germany	Klinikum Ernst von Bergmann gemeinnützige GmbH - stationärer Bereich	Robert Koch Institute	?
EPI_ISL_4045581	Germany/BB-RKI-I-226864/2021	2021-08-30	Europe	Germany	Klinikum Ernst von Bergmann gemeinnützige GmbH - stationärer Bereich	Robert Koch Institute	?
EPI_ISL_4045582	Germany/BB-RKI-I-226865/2021	2021-09-02	Europe	Germany	Klinikum Ernst von Bergmann gemeinnützige GmbH - stationärer Bereich	Robert Koch Institute	?
EPI_ISL_4045583	Germany/BB-RKI-I-226866/2021	2021-08-30	Europe	Germany	Klinikum Ernst von Bergmann gemeinnützige GmbH - stationärer Bereich	Robert Koch Institute	?
EPI_ISL_4045584	Germany/BB-RKI-I-226867/2021	2021-08-30	Europe	Germany	Klinikum Ernst von Bergmann gemeinnützige GmbH - stationärer Bereich	Robert Koch Institute	?
EPI_ISL_4045585	Germany/BB-RKI-I-226868/2021	2021-09-02	Europe	Germany	Klinikum Ernst von Bergmann gemeinnützige GmbH - stationärer Bereich	Robert Koch Institute	?
EPI_ISL_4045586	Germany/BB-RKI-I-226869/2021	2021-09-02	Europe	Germany	Klinikum Ernst von Bergmann gemeinnützige GmbH - stationärer Bereich	Robert Koch Institute	?
EPI_ISL_4045587	Germany/BB-RKI-I-226870/2021	2021-08-30	Europe	Germany	Klinikum Ernst von Bergmann gemeinnützige GmbH - stationärer Bereich	Robert Koch Institute	?
EPI_ISL_4228423	Germany/BB-RKI-I-234831/2021	2021-09-03	Europe	Germany	Klinikum Ernst von Bergmann gemeinnützige GmbH - stationärer Bereich	Robert Koch Institute	?
EPI_ISL_4228424	Germany/BB-RKI-I-234832/2021	2021-09-03	Europe	Germany	Klinikum Ernst von Bergmann gemeinnützige GmbH - stationärer Bereich	Robert Koch Institute	?
EPI_ISL_4228425	Germany/BB-RKI-I-234833/2021	2021-09-03	Europe	Germany	Klinikum Ernst von Bergmann gemeinnützige GmbH - stationärer Bereich	Robert Koch Institute	?
EPI_ISL_4228426	Germany/BB-RKI-I-234835/2021	2021-09-03	Europe	Germany	Klinikum Ernst von Bergmann gemeinnützige GmbH - stationärer Bereich	Robert Koch Institute	?
EPI_ISL_4228427	Germany/BB-RKI-I-234836/2021	2021-09-01	Europe	Germany	Klinikum Ernst von Bergmann gemeinnützige GmbH - stationärer Bereich	Robert Koch Institute	?
EPI_ISL_4228428	Germany/BB-RKI-I-234837/2021	2021-09-02	Europe	Germany	Klinikum Ernst von Bergmann gemeinnützige GmbH - stationärer Bereich	Robert Koch Institute	?
EPI_ISL_4228429	Germany/BB-RKI-I-234838/2021	2021-09-02	Europe	Germany	Klinikum Ernst von Bergmann gemeinnützige GmbH - stationärer Bereich	Robert Koch Institute	?
EPI_ISL_4228430	Germany/BB-RKI-I-234839/2021	2021-09-02	Europe	Germany	Klinikum Ernst von Bergmann gemeinnützige GmbH - stationärer Bereich	Robert Koch Institute	?
EPI_ISL_4228431	Germany/BB-RKI-I-234841/2021	2021-09-02	Europe	Germany	Klinikum Ernst von Bergmann gemeinnützige GmbH - stationärer Bereich	Robert Koch Institute	?
EPI_ISL_4228432	Germany/BB-RKI-I-234842/2021	2021-09-03	Europe	Germany	Klinikum Ernst von Bergmann gemeinnützige GmbH - stationärer Bereich	Robert Koch Institute	?
EPI_ISL_4228433	Germany/BB-RKI-I-234843/2021	2021-09-02	Europe	Germany	Klinikum Ernst von Bergmann gemeinnützige GmbH - stationärer Bereich	Robert Koch Institute	?
EPI_ISL_4228434	Germany/BB-RKI-I-234844/2021	2021-09-03	Europe	Germany	Klinikum Ernst von Bergmann gemeinnützige GmbH - stationärer Bereich	Robert Koch Institute	?
EPI_ISL_4228532	Germany/BB-RKI-I-234960/2021	2021-09-07	Europe	Germany	Klinikum Ernst von Bergmann gemeinnützige GmbH - stationärer Bereich	Robert Koch Institute	?
EPI_ISL_4228533	Germany/BB-RKI-I-234961/2021	2021-09-07	Europe	Germany	Klinikum Ernst von Bergmann gemeinnützige GmbH - stationärer Bereich	Robert Koch Institute	?
EPI_ISL_4228534	Germany/BB-RKI-I-234962/2021	2021-09-07	Europe	Germany	Klinikum Ernst von Bergmann gemeinnützige GmbH - stationärer Bereich	Robert Koch Institute	?
EPI_ISL_4228535	Germany/BB-RKI-I-234963/2021	2021-09-06	Europe	Germany	Klinikum Ernst von Bergmann gemeinnützige GmbH - stationärer Bereich	Robert Koch Institute	?
EPI_ISL_4228536	Germany/BB-RKI-I-234964/2021	2021-09-06	Europe	Germany	Klinikum Ernst von Bergmann gemeinnützige GmbH - stationärer Bereich	Robert Koch Institute	?
EPI_ISL_4228537	Germany/BB-RKI-I-234965/2021	2021-09-07	Europe	Germany	Klinikum Ernst von Bergmann gemeinnützige GmbH - stationärer Bereich	Robert Koch Institute	?
EPI_ISL_4228538	Germany/BB-RKI-I-234966/2021	2021-09-07	Europe	Germany	Klinikum Ernst von Bergmann gemeinnützige GmbH - stationärer Bereich	Robert Koch Institute	?
EPI_ISL_4228539	Germany/BB-RKI-I-234967/2021	2021-09-06	Europe	Germany	Klinikum Ernst von Bergmann gemeinnützige GmbH - stationärer Bereich	Robert Koch Institute	?
EPI_ISL_4228540	Germany/BB-RKI-I-234968/2021	2021-09-07	Europe	Germany	Klinikum Ernst von Bergmann gemeinnützige GmbH - stationärer Bereich	Robert Koch Institute	?
EPI_ISL_4228541	Germany/BB-RKI-I-234970/2021	2021-09-08	Europe	Germany	Klinikum Ernst von Bergmann gemeinnützige GmbH - stationärer Bereich	Robert Koch Institute	?
EPI_ISL_4228542	Germany/BB-RKI-I-234971/2021	2021-09-07	Europe	Germany	Klinikum Ernst von Bergmann gemeinnützige GmbH - stationärer Bereich	Robert Koch Institute	?
EPI_ISL_4437799	Germany/BB-RKI-I-239947/2021	2021-09-06	Europe	Germany	Klinikum Ernst von Bergmann gemeinnützige GmbH - stationärer Bereich	Robert Koch Institute	?
EPI_ISL_4437800	Germany/BB-RKI-I-239948/2021	2021-09-10	Europe	Germany	Klinikum Ernst von Bergmann gemeinnützige GmbH - stationärer Bereich	Robert Koch Institute	?
EPI_ISL_4437801	Germany/BB-RKI-I-239949/2021	2021-09-08	Europe	Germany	Klinikum Ernst von Bergmann gemeinnützige GmbH - stationärer Bereich	Robert Koch Institute	?
EPI_ISL_4437802	Germany/BB-RKI-I-239952/2021	2021-09-10	Europe	Germany	Klinikum Ernst von Bergmann gemeinnützige GmbH - stationärer Bereich	Robert Koch Institute	?
EPI_ISL_4437803	Germany/BB-RKI-I-239953/2021	2021-09-08	Europe	Germany	Klinikum Ernst von Bergmann gemeinnützige GmbH - stationärer Bereich	Robert Koch Institute	?
EPI_ISL_4437804	Germany/BB-RKI-I-239956/2021	2021-09-10	Europe	Germany	Klinikum Ernst von Bergmann gemeinnützige GmbH - stationärer Bereich	Robert Koch Institute	?
EPI_ISL_4437805	Germany/BB-RKI-I-239957/2021	2021-09-10	Europe	Germany	Klinikum Ernst von Bergmann gemeinnützige GmbH - stationärer Bereich	Robert Koch Institute	?
EPI_ISL_4437806	Germany/BB-RKI-I-239958/2021	2021-09-10	Europe	Germany	Klinikum Ernst von Bergmann gemeinnützige GmbH - stationärer Bereich	Robert Koch Institute	?
EPI_ISL_4437807	Germany/BB-RKI-I-239959/2021	2021-09-10	Europe	Germany	Klinikum Ernst von Bergmann gemeinnützige GmbH - stationärer Bereich	Robert Koch Institute	?
EPI_ISL_4437808	Germany/BB-RKI-I-239961/2021	2021-09-09	Europe	Germany	Klinikum Ernst von Bergmann gemeinnützige GmbH - stationärer Bereich	Robert Koch Institute	?
EPI_ISL_4445112	Germany/BB-RKI-I-248340/2021	2021-09-15	Europe	Germany	Klinikum Ernst von Bergmann gemeinnützige GmbH - stationärer Bereich	Robert Koch Institute	?
EPI_ISL_4445113	Germany/BB-RKI-I-248341/2021	2021-09-13	Europe	Germany	Klinikum Ernst von Bergmann gemeinnützige GmbH - stationärer Bereich	Robert Koch Institute	?
EPI_ISL_4445114	Germany/BB-RKI-I-248343/2021	2021-09-14	Europe	Germany	Klinikum Ernst von Bergmann gemeinnützige GmbH - stationärer Bereich	Robert Koch Institute	?
EPI_ISL_4445115	Germany/BB-RKI-I-248344/2021	2021-09-15	Europe	Germany	Klinikum Ernst von Bergmann gemeinnützige GmbH - stationärer Bereich	Robert Koch Institute	?
EPI_ISL_4445116	Germany/BB-RKI-I-248345/2021	2021-09-13	Europe	Germany	Klinikum Ernst von Bergmann gemeinnützige GmbH - stationärer Bereich	Robert Koch Institute	?
EPI_ISL_4445117	Germany/BB-RKI-I-248346/2021	2021-09-13	Europe	Germany	Klinikum Ernst von Bergmann gemeinnützige GmbH - stationärer Bereich	Robert Koch Institute	?
EPI_ISL_4445119	Germany/BB-RKI-I-248350/2021	2021-09-14	Europe	Germany	Klinikum Ernst von Bergmann gemeinnützige GmbH - stationärer Bereich	Robert Koch Institute	?
EPI_ISL_4445120	Germany/BB-RKI-I-248351/2021	2021-09-15	Europe	Germany	Klinikum Ernst von Bergmann gemeinnützige GmbH - stationärer Bereich	Robert Koch Institute	?
EPI_ISL_4445121	Germany/BB-RKI-I-248352/2021	2021-09-15	Europe	Germany	Klinikum Ernst von Bergmann gemeinnützige GmbH - stationärer Bereich	Robert Koch Institute	?
EPI_ISL_4445122	Germany/BB-RKI-I-248353/2021	2021-09-13	Europe	Germany	Klinikum Ernst von Bergmann gemeinnützige GmbH - stationärer Bereich	Robert Koch Institute	?
EPI_ISL_4445373	Germany/BB-RKI-I-248614/2021	2021-09-08	Europe	Germany	IMD - Labor Oderland	Robert Koch Institute	?
EPI_ISL_4609649	Germany/BB-RKI-I-252340/2021	2021-09-15	Europe	Germany	Klinikum Ernst von Bergmann gemeinnützige GmbH - stationärer Bereich	Robert Koch Institute	?
EPI_ISL_4609653	Germany/BB-RKI-I-252344/2021	2021-09-19	Europe	Germany	Klinikum Ernst von Bergmann gemeinnützige GmbH - stationärer Bereich	Robert Koch Institute	?
EPI_ISL_4609654	Germany/BB-RKI-I-252345/2021	2021-09-17	Europe	Germany	Klinikum Ernst von Bergmann gemeinnützige GmbH - stationärer Bereich	Robert Koch Institute	?
EPI_ISL_4609655	Germany/BB-RKI-I-252347/2021	2021-09-16	Europe	Germany	Klinikum Ernst von Bergmann gemeinnützige GmbH - stationärer Bereich	Robert Koch Institute	?
EPI_ISL_4609658	Germany/BB-RKI-I-252350/2021	2021-09-17	Europe	Germany	Klinikum Ernst von Bergmann gemeinnützige GmbH - stationärer Bereich	Robert Koch Institute	?
EPI_ISL_4609659	Germany/BB-RKI-I-252351/2021	2021-09-15	Europe	Germany	Klinikum Ernst von Bergmann gemeinnützige GmbH - stationärer Bereich	Robert Koch Institute	?
EPI_ISL_4609661	Germany/BB-RKI-I-252353/2021	2021-09-16	Europe	Germany	Klinikum Ernst von Bergmann gemeinnützige GmbH - stationärer Bereich	Robert Koch Institute	?
EPI_ISL_4609662	Germany/BB-RKI-I-252354/2021	2021-09-15	Europe	Germany	Klinikum Ernst von Bergmann gemeinnützige GmbH - stationärer Bereich	Robert Koch Institute	?
EPI_ISL_4609663	Germany/BB-RKI-I-252355/2021	2021-09-16	Europe	Germany	Klinikum Ernst von Bergmann gemeinnützige GmbH - stationärer Bereich	Robert Koch Institute	?
EPI_ISL_4609664	Germany/BB-RKI-I-252357/2021	2021-09-15	Europe	Germany	Klinikum Ernst von Bergmann gemeinnützige GmbH - stationärer Bereich	Robert Koch Institute	?
EPI_ISL_4609665	Germany/BB-RKI-I-252358/2021	2021-09-15	Europe	Germany	Klinikum Ernst von Bergmann gemeinnützige GmbH - stationärer Bereich	Robert Koch Institute	?
EPI_ISL_4609666	Germany/BB-RKI-I-252359/2021	2021-09-15	Europe	Germany	Klinikum Ernst von Bergmann gemeinnützige GmbH - stationärer Bereich	Robert Koch Institute	?
EPI_ISL_4609667	Germany/BB-RKI-I-252360/2021	2021-09-16	Europe	Germany	Klinikum Ernst von Bergmann gemeinnützige GmbH - stationärer Bereich	Robert Koch Institute	?
EPI_ISL_4614278	Germany/BB-RKI-I-258143/2021	2021-09-22	Europe	Germany	Klinikum Ernst von Bergmann gemeinnützige GmbH - stationärer Bereich	Robert Koch Institute	?
EPI_ISL_4614280	Germany/BB-RKI-I-258145/2021	2021-09-22	Europe	Germany	Klinikum Ernst von Bergmann gemeinnützige GmbH - stationärer Bereich	Robert Koch Institute	?
EPI_ISL_4614283	Germany/BB-RKI-I-258148/2021	2021-09-21	Europe	Germany	Klinikum Ernst von Bergmann gemeinnützige GmbH - stationärer Bereich	Robert Koch Institute	?
EPI_ISL_4614285	Germany/BB-RKI-I-258150/2021	2021-09-20	Europe	Germany	Klinikum Ernst von Bergmann gemeinnützige GmbH - stationärer Bereich	Robert Koch Institute	?
EPI_ISL_4614287	Germany/BB-RKI-I-258152/2021	2021-09-22	Europe	Germany	Klinikum Ernst von Bergmann gemeinnützige GmbH - stationärer Bereich	Robert Koch Institute	?
EPI_ISL_4614288	Germany/BB-RKI-I-258153/2021	2021-09-20	Europe	Germany	Klinikum Ernst von Bergmann gemeinnützige GmbH - stationärer Bereich	Robert Koch Institute	?
EPI_ISL_4614289	Germany/BB-RKI-I-258154/2021	2021-09-20	Europe	Germany	Klinikum Ernst von Bergmann gemeinnützige GmbH - stationärer Bereich	Robert Koch Institute	?
EPI_ISL_4614292	Germany/BB-RKI-I-258155/2021	2021-09-21	Europe	Germany	Klinikum Ernst von Bergmann gemeinnützige GmbH - stationärer Bereich	Robert Koch Institute	?
EPI_ISL_4614294	Germany/BB-RKI-I-258157/2021	2021-09-22	Europe	Germany	Klinikum Ernst von Bergmann gemeinnützige GmbH - stationärer Bereich	Robert Koch Institute	?
EPI_ISL_4614296	Germany/BB-RKI-I-258159/2021	2021-09-20	Europe	Germany	Klinikum Ernst von Bergmann gemeinnützige GmbH - stationärer Bereich	Robert Koch Institute	?
EPI_ISL_4614297	Germany/BB-RKI-I-258160/2021	2021-09-20	Europe	Germany	Klinikum Ernst von Bergmann gemeinnützige GmbH - stationärer Bereich	Robert Koch Institute	?
EPI_ISL_4614298	Germany/BB-RKI-I-258161/2021	2021-09-20	Europe	Germany	Klinikum Ernst von Bergmann gemeinnützige GmbH - stationärer Bereich	Robert Koch Institute	?
EPI_ISL_4614299	Germany/BB-RKI-I-258162/2021	2021-09-20	Europe	Germany	Klinikum Ernst von Bergmann gemeinnützige GmbH - stationärer Bereich	Robert Koch Institute	?
EPI_ISL_4614300	Germany/BB-RKI-I-258163/2021	2021-09-22	Europe	Germany	Klinikum Ernst von Bergmann gemeinnützige GmbH - stationärer Bereich	Robert Koch Institute	?
EPI_ISL_4615172	Germany/BB-RKI-I-259112/2021	2021-09-06	Europe	Germany	Carl-Thiem-Klinikum Cottbus - Zentrum für Laboratoriumsmedizin Mikrobiologie und Krankenhaushygiene	Robert Koch Institute	?
EPI_ISL_4621776	Germany/BB-RKI-I-262193/2021	2021-09-26	Europe	Germany	Klinikum Ernst von Bergmann gemeinnützige GmbH - stationärer Bereich	Robert Koch Institute	?
EPI_ISL_4621790	Germany/BB-RKI-I-262195/2021	2021-09-24	Europe	Germany	Klinikum Ernst von Bergmann gemeinnützige GmbH - stationärer Bereich	Robert Koch Institute	?
EPI_ISL_4621793	Germany/BB-RKI-I-262196/2021	2021-09-23	Europe	Germany	Klinikum Ernst von Bergmann gemeinnützige GmbH - stationärer Bereich	Robert Koch Institute	?
EPI_ISL_4621800	Germany/BB-RKI-I-262197/2021	2021-09-23	Europe	Germany	Klinikum Ernst von Bergmann gemeinnützige GmbH - stationärer Bereich	Robert Koch Institute	?
EPI_ISL_4621819	Germany/BB-RKI-I-262199/2021	2021-09-25	Europe	Germany	Klinikum Ernst von Bergmann gemeinnützige GmbH - stationärer Bereich	Robert Koch Institute	?
EPI_ISL_4621822	Germany/BB-RKI-I-262200/2021	2021-09-24	Europe	Germany	Klinikum Ernst von Bergmann gemeinnützige GmbH - stationärer Bereich	Robert Koch Institute	?
EPI_ISL_4621837	Germany/BB-RKI-I-262202/2021	2021-09-23	Europe	Germany	Klinikum Ernst von Bergmann gemeinnützige GmbH - stationärer Bereich	Robert Koch Institute	?
EPI_ISL_4621844	Germany/BB-RKI-I-262203/2021	2021-09-23	Europe	Germany	Klinikum Ernst von Bergmann gemeinnützige GmbH - stationärer Bereich	Robert Koch Institute	?
EPI_ISL_4621854	Germany/BB-RKI-I-262204/2021	2021-09-24	Europe	Germany	Klinikum Ernst von Bergmann gemeinnützige GmbH - stationärer Bereich	Robert Koch Institute	?
EPI_ISL_4621861	Germany/BB-RKI-I-262205/2021	2021-09-23	Europe	Germany	Klinikum Ernst von Bergmann gemeinnützige GmbH - stationärer Bereich	Robert Koch Institute	?
EPI_ISL_4621880	Germany/BB-RKI-I-262208/2021	2021-09-23	Europe	Germany	Klinikum Ernst von Bergmann gemeinnützige GmbH - stationärer Bereich	Robert Koch Institute	?
EPI_ISL_4621890	Germany/BB-RKI-I-262209/2021	2021-09-23	Europe	Germany	Klinikum Ernst von Bergmann gemeinnützige GmbH - stationärer Bereich	Robert Koch Institute	?
EPI_ISL_4621898	Germany/BB-RKI-I-262210/2021	2021-09-23	Europe	Germany	Klinikum Ernst von Bergmann gemeinnützige GmbH - stationärer Bereich	Robert Koch Institute	?
EPI_ISL_1048333	Germany/BB-RKI-N-0157/2020	2020-10-06	Europe	Germany	FG17 - NRZ Influenzaviren	Robert Koch Institute, Influenza and respiratory viruses FG17 & Bioinformatics MF1, Berlin, Germany	R. Dürrwald et al
EPI_ISL_860310	Germany/BB-RKI-NP-0007/2021	2021-01-04	Europe	Germany	Unit 17: Influenza & Other Respiratory Viruses, German National Influenza Center	Project group Epidemiology of Highly Pathogenic Microorganisms, Robert Koch-Institute	Andreas Sachse et al
EPI_ISL_860313	Germany/BB-RKI-NP-0010/2021	2021-01-05	Europe	Germany	Unit 17: Influenza & Other Respiratory Viruses, German National Influenza Center	Project group Epidemiology of Highly Pathogenic Microorganisms, Robert Koch-Institute	Andreas Sachse et al
EPI_ISL_763061	Germany/BB-RKI-NP-0035/2020	2020-12-09	Europe	Germany	Unit 17: Influenza & Other Respiratory Viruses, German National Influenza Center	Project group Epidemiology of Highly Pathogenic Microorganisms, Robert Koch-Institute	Ariane Düx et al
EPI_ISL_763060	Germany/BB-RKI-NP-0036/2020	2020-12-09	Europe	Germany	Unit 17: Influenza & Other Respiratory Viruses, German National Influenza Center	Project group Epidemiology of Highly Pathogenic Microorganisms, Robert Koch-Institute	Ariane Düx et al
EPI_ISL_763059	Germany/BB-RKI-NP-0038/2020	2020-12-10	Europe	Germany	Unit 17: Influenza & Other Respiratory Viruses, German National Influenza Center	Project group Epidemiology of Highly Pathogenic Microorganisms, Robert Koch-Institute	Ariane Düx et al
EPI_ISL_763058	Germany/BB-RKI-NP-0055/2020	2020-12-14	Europe	Germany	Unit 17: Influenza & Other Respiratory Viruses, German National Influenza Center	Project group Epidemiology of Highly Pathogenic Microorganisms, Robert Koch-Institute	Ariane Düx et al
EPI_ISL_763057	Germany/BB-RKI-NP-0056/2020	2020-12-14	Europe	Germany	Unit 17: Influenza & Other Respiratory Viruses, German National Influenza Center	Project group Epidemiology of Highly Pathogenic Microorganisms, Robert Koch-Institute	Ariane Düx et al
EPI_ISL_763056	Germany/BB-RKI-NP-0057/2020	2020-12-14	Europe	Germany	Unit 17: Influenza & Other Respiratory Viruses, German National Influenza Center	Project group Epidemiology of Highly Pathogenic Microorganisms, Robert Koch-Institute	Ariane Düx et al
EPI_ISL_763055	Germany/BB-RKI-NP-0058/2020	2020-12-14	Europe	Germany	Unit 17: Influenza & Other Respiratory Viruses, German National Influenza Center	Project group Epidemiology of Highly Pathogenic Microorganisms, Robert Koch-Institute	Ariane Düx et al
EPI_ISL_763054	Germany/BB-RKI-NP-0067/2020	2020-12-17	Europe	Germany	Unit 17: Influenza & Other Respiratory Viruses, German National Influenza Center	Project group Epidemiology of Highly Pathogenic Microorganisms, Robert Koch-Institute	Ariane Düx et al
EPI_ISL_763053	Germany/BB-RKI-NP-0068/2020	2020-12-16	Europe	Germany	Unit 17: Influenza & Other Respiratory Viruses, German National Influenza Center	Project group Epidemiology of Highly Pathogenic Microorganisms, Robert Koch-Institute	Ariane Düx et al
EPI_ISL_860316	Germany/BB-RKI-NP-0078/2020	2020-12-21	Europe	Germany	Unit 17: Influenza & Other Respiratory Viruses, German National Influenza Center	Project group Epidemiology of Highly Pathogenic Microorganisms, Robert Koch-Institute	Andreas Sachse et al
EPI_ISL_806528	Germany/BE-ChVir-3170-a-4370/2020	2020-03-26	Europe	Germany	Charité Universitätsmedizin Berlin, Institut für Virologie/Labor Berlin	Charité Universitätsmedizin Berlin, Institut für Virologie	Victor M Corman et al
EPI_ISL_806530	Germany/BE-ChVir-3174-a-7294/2020	2020-04-02	Europe	Germany	Charité Universitätsmedizin Berlin, Institut für Virologie/Labor Berlin	Charité Universitätsmedizin Berlin, Institut für Virologie	Victor M Corman et al
EPI_ISL_806531	Germany/BE-ChVir-3177-a-4339/2020	2020-04-02	Europe	Germany	Charité Universitätsmedizin Berlin, Institut für Virologie/Labor Berlin	Charité Universitätsmedizin Berlin, Institut für Virologie	Victor M Corman et al
EPI_ISL_806533	Germany/BE-ChVir-3179-a-8183/2020	2020-04-05	Europe	Germany	Charité Universitätsmedizin Berlin, Institut für Virologie/Labor Berlin	Charité Universitätsmedizin Berlin, Institut für Virologie	Victor M Corman et al
EPI_ISL_806542	Germany/BE-ChVir-3182-a-8148/2020	2020-04-13	Europe	Germany	Charité Universitätsmedizin Berlin, Institut für Virologie/Labor Berlin	Charité Universitätsmedizin Berlin, Institut für Virologie	Victor M Corman et al
EPI_ISL_806534	Germany/BE-ChVir-3184-a-4310/2020	2020-04-13	Europe	Germany	Charité Universitätsmedizin Berlin, Institut für Virologie/Labor Berlin	Charité Universitätsmedizin Berlin, Institut für Virologie	Victor M Corman et al
EPI_ISL_806535	Germany/BE-ChVir-3185-a-7481/2020	2020-04-14	Europe	Germany	Charité Universitätsmedizin Berlin, Institut für Virologie/Labor Berlin	Charité Universitätsmedizin Berlin, Institut für Virologie	Victor M Corman et al
EPI_ISL_806538	Germany/BE-ChVir-3188-a/2020	2020-04	Europe	Germany	Charité Universitätsmedizin Berlin, Institut für Virologie/Labor Berlin	Charité Universitätsmedizin Berlin, Institut für Virologie	Victor M Corman et al
EPI_ISL_806539	Germany/BE-ChVir-3190-a-4383/2020	2020-04-02	Europe	Germany	Charité Universitätsmedizin Berlin, Institut für Virologie/Labor Berlin	Charité Universitätsmedizin Berlin, Institut für Virologie	Victor M Corman et al
EPI_ISL_806540	Germany/BE-ChVir-3192-a-4365/2020	2020-04-02	Europe	Germany	Charité Universitätsmedizin Berlin, Institut für Virologie/Labor Berlin	Charité Universitätsmedizin Berlin, Institut für Virologie	Victor M Corman et al
EPI_ISL_806527	Germany/BE-ChVir-3193-8104/2020	2020-04-02	Europe	Germany	Charité Universitätsmedizin Berlin, Institut für Virologie/Labor Berlin	Charité Universitätsmedizin Berlin, Institut für Virologie	Victor M Corman et al
EPI_ISL_753860	Germany/BE-ChVir-D1911-8207/2020	2020-09-29	Europe	Germany	Charité Universitätsmedizin Berlin, Institut für Virologie/Labor Berlin	Charité Universitätsmedizin Berlin, Institut für Virologie	Victor M Corman et al
EPI_ISL_753861	Germany/BE-ChVir-D1913-7445/2020	2020-10-03	Europe	Germany	Charité Universitätsmedizin Berlin, Institut für Virologie/Labor Berlin	Charité Universitätsmedizin Berlin, Institut für Virologie	Victor M Corman et al
EPI_ISL_753862	Germany/BE-ChVir-D1914-8251/2020	2020-10-05	Europe	Germany	Charité Universitätsmedizin Berlin, Institut für Virologie/Labor Berlin	Charité Universitätsmedizin Berlin, Institut für Virologie	Victor M Corman et al
EPI_ISL_753863	Germany/BE-ChVir-D1916-8268/2020	2020-10-06	Europe	Germany	Charité Universitätsmedizin Berlin, Institut für Virologie/Labor Berlin	Charité Universitätsmedizin Berlin, Institut für Virologie	Victor M Corman et al
EPI_ISL_754188	Germany/BE-ChVir-D1917-8291/2020	2020-10-06	Europe	Germany	Charité Universitätsmedizin Berlin, Institut für Virologie/Labor Berlin	Charité Universitätsmedizin Berlin, Institut für Virologie	Victor M Corman et al
EPI_ISL_753864	Germany/BE-ChVir-D1918-8214/2020	2020-10-06	Europe	Germany	Charité Universitätsmedizin Berlin, Institut für Virologie/Labor Berlin	Charité Universitätsmedizin Berlin, Institut für Virologie	Victor M Corman et al
EPI_ISL_753865	Germany/BE-ChVir-D1919-4432/2020	2020-10-04	Europe	Germany	Charité Universitätsmedizin Berlin, Institut für Virologie/Labor Berlin	Charité Universitätsmedizin Berlin, Institut für Virologie	Victor M Corman et al
EPI_ISL_753866	Germany/BE-ChVir-D1920-8202/2020	2020-10-05	Europe	Germany	Charité Universitätsmedizin Berlin, Institut für Virologie/Labor Berlin	Charité Universitätsmedizin Berlin, Institut für Virologie	Victor M Corman et al
EPI_ISL_753867	Germany/BE-ChVir-D1922-4497/2020	2020-10-05	Europe	Germany	Charité Universitätsmedizin Berlin, Institut für Virologie/Labor Berlin	Charité Universitätsmedizin Berlin, Institut für Virologie	Victor M Corman et al
EPI_ISL_753868	Germany/BE-ChVir-D1923-8213/2020	2020-10-05	Europe	Germany	Charité Universitätsmedizin Berlin, Institut für Virologie/Labor Berlin	Charité Universitätsmedizin Berlin, Institut für Virologie	Victor M Corman et al
EPI_ISL_753869	Germany/BE-ChVir-D1924-8211/2020	2020-10-09	Europe	Germany	Charité Universitätsmedizin Berlin, Institut für Virologie/Labor Berlin	Charité Universitätsmedizin Berlin, Institut für Virologie	Victor M Corman et al
EPI_ISL_753870	Germany/BE-ChVir-D1926-5089/2020	2020-10-10	Europe	Germany	Charité Universitätsmedizin Berlin, Institut für Virologie/Labor Berlin	Charité Universitätsmedizin Berlin, Institut für Virologie	Victor M Corman et al
EPI_ISL_753871	Germany/BE-ChVir-D1927-7462/2020	2020-10-09	Europe	Germany	Charité Universitätsmedizin Berlin, Institut für Virologie/Labor Berlin	Charité Universitätsmedizin Berlin, Institut für Virologie	Victor M Corman et al
EPI_ISL_753872	Germany/BE-ChVir-D1928-7459/2020	2020-10-09	Europe	Germany	Charité Universitätsmedizin Berlin, Institut für Virologie/Labor Berlin	Charité Universitätsmedizin Berlin, Institut für Virologie	Victor M Corman et al
EPI_ISL_753781	Germany/BE-ChVir-D1929-7417/2020	2020-10-09	Europe	Germany	Charité Universitätsmedizin Berlin, Institut für Virologie/Labor Berlin	Charité Universitätsmedizin Berlin, Institut für Virologie	Victor M Corman et al
EPI_ISL_753873	Germany/BE-ChVir-D1930-8296/2020	2020-10-10	Europe	Germany	Charité Universitätsmedizin Berlin, Institut für Virologie/Labor Berlin	Charité Universitätsmedizin Berlin, Institut für Virologie	Victor M Corman et al
EPI_ISL_753782	Germany/BE-ChVir-D1931-8262/2020	2020-10-08	Europe	Germany	Charité Universitätsmedizin Berlin, Institut für Virologie/Labor Berlin	Charité Universitätsmedizin Berlin, Institut für Virologie	Victor M Corman et al
EPI_ISL_753874	Germany/BE-ChVir-D1932-8298/2020	2020-10-08	Europe	Germany	Charité Universitätsmedizin Berlin, Institut für Virologie/Labor Berlin	Charité Universitätsmedizin Berlin, Institut für Virologie	Victor M Corman et al
EPI_ISL_753783	Germany/BE-ChVir-D1933-8292/2020	2020-10-08	Europe	Germany	Charité Universitätsmedizin Berlin, Institut für Virologie/Labor Berlin	Charité Universitätsmedizin Berlin, Institut für Virologie	Victor M Corman et al
EPI_ISL_753784	Germany/BE-ChVir-D1934-8278/2020	2020-10-11	Europe	Germany	Charité Universitätsmedizin Berlin, Institut für Virologie/Labor Berlin	Charité Universitätsmedizin Berlin, Institut für Virologie	Victor M Corman et al
EPI_ISL_753875	Germany/BE-ChVir-D1935-5099/2020	2020-10-10	Europe	Germany	Charité Universitätsmedizin Berlin, Institut für Virologie/Labor Berlin	Charité Universitätsmedizin Berlin, Institut für Virologie	Victor M Corman et al
EPI_ISL_753785	Germany/BE-ChVir-D1936-8209/2020	2020-09-24	Europe	Germany	Charité Universitätsmedizin Berlin, Institut für Virologie/Labor Berlin	Charité Universitätsmedizin Berlin, Institut für Virologie	Victor M Corman et al
EPI_ISL_753786	Germany/BE-ChVir-D1938-8233/2020	2020-09-28	Europe	Germany	Charité Universitätsmedizin Berlin, Institut für Virologie/Labor Berlin	Charité Universitätsmedizin Berlin, Institut für Virologie	Victor M Corman et al
EPI_ISL_753876	Germany/BE-ChVir-D1940-8248/2020	2020-09-26	Europe	Germany	Charité Universitätsmedizin Berlin, Institut für Virologie/Labor Berlin	Charité Universitätsmedizin Berlin, Institut für Virologie	Victor M Corman et al
EPI_ISL_753877	Germany/BE-ChVir-D1941-8263/2020	2020-09-24	Europe	Germany	Charité Universitätsmedizin Berlin, Institut für Virologie/Labor Berlin	Charité Universitätsmedizin Berlin, Institut für Virologie	Victor M Corman et al
EPI_ISL_753878	Germany/BE-ChVir-D1942-4496/2020	2020-10-02	Europe	Germany	Charité Universitätsmedizin Berlin, Institut für Virologie/Labor Berlin	Charité Universitätsmedizin Berlin, Institut für Virologie	Victor M Corman et al
EPI_ISL_753879	Germany/BE-ChVir-D1943-5032/2020	2020-10-01	Europe	Germany	Charité Universitätsmedizin Berlin, Institut für Virologie/Labor Berlin	Charité Universitätsmedizin Berlin, Institut für Virologie	Victor M Corman et al
EPI_ISL_753777	Germany/BE-ChVir-D1944-8293/2020	2020-10-01	Europe	Germany	Charité Universitätsmedizin Berlin, Institut für Virologie/Labor Berlin	Charité Universitätsmedizin Berlin, Institut für Virologie	Victor M Corman et al
EPI_ISL_753788	Germany/BE-ChVir-D1946-8235/2020	2020-10-01	Europe	Germany	Charité Universitätsmedizin Berlin, Institut für Virologie/Labor Berlin	Charité Universitätsmedizin Berlin, Institut für Virologie	Victor M Corman et al
EPI_ISL_754189	Germany/BE-ChVir-D1947-5915/2020	2020-10-04	Europe	Germany	Charité Universitätsmedizin Berlin, Institut für Virologie/Labor Berlin	Charité Universitätsmedizin Berlin, Institut für Virologie	Victor M Corman et al
EPI_ISL_753881	Germany/BE-ChVir-D1948-8295/2020	2020-10-05	Europe	Germany	Charité Universitätsmedizin Berlin, Institut für Virologie/Labor Berlin	Charité Universitätsmedizin Berlin, Institut für Virologie	Victor M Corman et al
EPI_ISL_753802	Germany/BE-ChVir-D1949-8257/2020	2020-10-05	Europe	Germany	Charité Universitätsmedizin Berlin, Institut für Virologie/Labor Berlin	Charité Universitätsmedizin Berlin, Institut für Virologie	Victor M Corman et al
EPI_ISL_753803	Germany/BE-ChVir-D1950-4422/2020	2020-10-05	Europe	Germany	Charité Universitätsmedizin Berlin, Institut für Virologie/Labor Berlin	Charité Universitätsmedizin Berlin, Institut für Virologie	Victor M Corman et al
EPI_ISL_753779	Germany/BE-ChVir-D1951-5060/2020	2020-10-10	Europe	Germany	Charité Universitätsmedizin Berlin, Institut für Virologie/Labor Berlin	Charité Universitätsmedizin Berlin, Institut für Virologie	Victor M Corman et al
EPI_ISL_753882	Germany/BE-ChVir-D1952-5748/2020	2020-10-09	Europe	Germany	Charité Universitätsmedizin Berlin, Institut für Virologie/Labor Berlin	Charité Universitätsmedizin Berlin, Institut für Virologie	Victor M Corman et al
EPI_ISL_753883	Germany/BE-ChVir-D1953-7492/2020	2020-10-10	Europe	Germany	Charité Universitätsmedizin Berlin, Institut für Virologie/Labor Berlin	Charité Universitätsmedizin Berlin, Institut für Virologie	Victor M Corman et al
EPI_ISL_753780	Germany/BE-ChVir-D1954-5097/2020	2020-10-11	Europe	Germany	Charité Universitätsmedizin Berlin, Institut für Virologie/Labor Berlin	Charité Universitätsmedizin Berlin, Institut für Virologie	Victor M Corman et al
EPI_ISL_753884	Germany/BE-ChVir-D1956-8255/2020	2020-09-25	Europe	Germany	Charité Universitätsmedizin Berlin, Institut für Virologie/Labor Berlin	Charité Universitätsmedizin Berlin, Institut für Virologie	Victor M Corman et al
EPI_ISL_753885	Germany/BE-ChVir-D1957-4437/2020	2020-09-26	Europe	Germany	Charité Universitätsmedizin Berlin, Institut für Virologie/Labor Berlin	Charité Universitätsmedizin Berlin, Institut für Virologie	Victor M Corman et al
EPI_ISL_753886	Germany/BE-ChVir-D1958-8276/2020	2020-09-28	Europe	Germany	Charité Universitätsmedizin Berlin, Institut für Virologie/Labor Berlin	Charité Universitätsmedizin Berlin, Institut für Virologie	Victor M Corman et al
EPI_ISL_753887	Germany/BE-ChVir-D1959-4442/2020	2020-09-24	Europe	Germany	Charité Universitätsmedizin Berlin, Institut für Virologie/Labor Berlin	Charité Universitätsmedizin Berlin, Institut für Virologie	Victor M Corman et al
EPI_ISL_753816	Germany/BE-ChVir-D1977-5942/2020	2020-10-08	Europe	Germany	Charité Universitätsmedizin Berlin, Institut für Virologie/Labor Berlin	Charité Universitätsmedizin Berlin, Institut für Virologie	Victor M Corman et al
EPI_ISL_753817	Germany/BE-ChVir-D1978-4478/2020	2020-10-10	Europe	Germany	Charité Universitätsmedizin Berlin, Institut für Virologie/Labor Berlin	Charité Universitätsmedizin Berlin, Institut für Virologie	Victor M Corman et al
EPI_ISL_753821	Germany/BE-ChVir-D1988-4466/2020	2020-10-01	Europe	Germany	Charité Universitätsmedizin Berlin, Institut für Virologie/Labor Berlin	Charité Universitätsmedizin Berlin, Institut für Virologie	Victor M Corman et al
EPI_ISL_753888	Germany/BE-ChVir-D1996-4483/2020	2020-10-13	Europe	Germany	Charité Universitätsmedizin Berlin, Institut für Virologie/Labor Berlin	Charité Universitätsmedizin Berlin, Institut für Virologie	Victor M Corman et al
EPI_ISL_753889	Germany/BE-ChVir-D1997-8209/2020	2020-10-05	Europe	Germany	Charité Universitätsmedizin Berlin, Institut für Virologie/Labor Berlin	Charité Universitätsmedizin Berlin, Institut für Virologie	Victor M Corman et al
EPI_ISL_753890	Germany/BE-ChVir-D1998-4426/2020	2020-10-09	Europe	Germany	Charité Universitätsmedizin Berlin, Institut für Virologie/Labor Berlin	Charité Universitätsmedizin Berlin, Institut für Virologie	Victor M Corman et al
EPI_ISL_753891	Germany/BE-ChVir-D1999-8262/2020	2020-10-13	Europe	Germany	Charité Universitätsmedizin Berlin, Institut für Virologie/Labor Berlin	Charité Universitätsmedizin Berlin, Institut für Virologie	Victor M Corman et al
EPI_ISL_753892	Germany/BE-ChVir-D2000-8271/2020	2020-10-15	Europe	Germany	Charité Universitätsmedizin Berlin, Institut für Virologie/Labor Berlin	Charité Universitätsmedizin Berlin, Institut für Virologie	Victor M Corman et al
EPI_ISL_753790	Germany/BE-ChVir-D2001-8219/2020	2020-10-19	Europe	Germany	Charité Universitätsmedizin Berlin, Institut für Virologie/Labor Berlin	Charité Universitätsmedizin Berlin, Institut für Virologie	Victor M Corman et al
EPI_ISL_753893	Germany/BE-ChVir-D2003-5974/2020	2020-10-15	Europe	Germany	Charité Universitätsmedizin Berlin, Institut für Virologie/Labor Berlin	Charité Universitätsmedizin Berlin, Institut für Virologie	Victor M Corman et al
EPI_ISL_753894	Germany/BE-ChVir-D2004-8247/2020	2020-10-19	Europe	Germany	Charité Universitätsmedizin Berlin, Institut für Virologie/Labor Berlin	Charité Universitätsmedizin Berlin, Institut für Virologie	Victor M Corman et al
EPI_ISL_753895	Germany/BE-ChVir-D2006-8256/2020	2020-10-15	Europe	Germany	Charité Universitätsmedizin Berlin, Institut für Virologie/Labor Berlin	Charité Universitätsmedizin Berlin, Institut für Virologie	Victor M Corman et al
EPI_ISL_753896	Germany/BE-ChVir-D2007-8200/2020	2020-10-15	Europe	Germany	Charité Universitätsmedizin Berlin, Institut für Virologie/Labor Berlin	Charité Universitätsmedizin Berlin, Institut für Virologie	Victor M Corman et al
EPI_ISL_753897	Germany/BE-ChVir-D2008-8215/2020	2020-10-15	Europe	Germany	Charité Universitätsmedizin Berlin, Institut für Virologie/Labor Berlin	Charité Universitätsmedizin Berlin, Institut für Virologie	Victor M Corman et al
EPI_ISL_753898	Germany/BE-ChVir-D2010-8268/2020	2020-10-15	Europe	Germany	Charité Universitätsmedizin Berlin, Institut für Virologie/Labor Berlin	Charité Universitätsmedizin Berlin, Institut für Virologie	Victor M Corman et al
EPI_ISL_753899	Germany/BE-ChVir-D2011-5016/2020	2020-10-15	Europe	Germany	Charité Universitätsmedizin Berlin, Institut für Virologie/Labor Berlin	Charité Universitätsmedizin Berlin, Institut für Virologie	Victor M Corman et al
EPI_ISL_753900	Germany/BE-ChVir-D2012-8249/2020	2020-10-15	Europe	Germany	Charité Universitätsmedizin Berlin, Institut für Virologie/Labor Berlin	Charité Universitätsmedizin Berlin, Institut für Virologie	Victor M Corman et al
EPI_ISL_753804	Germany/BE-ChVir-D2013-8255/2020	2020-10-19	Europe	Germany	Charité Universitätsmedizin Berlin, Institut für Virologie/Labor Berlin	Charité Universitätsmedizin Berlin, Institut für Virologie	Victor M Corman et al
EPI_ISL_753792	Germany/BE-ChVir-D2014-8229/2020	2020-10-14	Europe	Germany	Charité Universitätsmedizin Berlin, Institut für Virologie/Labor Berlin	Charité Universitätsmedizin Berlin, Institut für Virologie	Victor M Corman et al
EPI_ISL_753901	Germany/BE-ChVir-D2016-5933/2020	2020-10-18	Europe	Germany	Charité Universitätsmedizin Berlin, Institut für Virologie/Labor Berlin	Charité Universitätsmedizin Berlin, Institut für Virologie	Victor M Corman et al
EPI_ISL_753902	Germany/BE-ChVir-D2017-8214/2020	2020-10-19	Europe	Germany	Charité Universitätsmedizin Berlin, Institut für Virologie/Labor Berlin	Charité Universitätsmedizin Berlin, Institut für Virologie	Victor M Corman et al
EPI_ISL_754194	Germany/BE-ChVir-D2019-4498/2020	2020-10-19	Europe	Germany	Charité Universitätsmedizin Berlin, Institut für Virologie/Labor Berlin	Charité Universitätsmedizin Berlin, Institut für Virologie	Victor M Corman et al
EPI_ISL_753903	Germany/BE-ChVir-D2020-4418/2020	2020-10-11	Europe	Germany	Charité Universitätsmedizin Berlin, Institut für Virologie/Labor Berlin	Charité Universitätsmedizin Berlin, Institut für Virologie	Victor M Corman et al
EPI_ISL_753904	Germany/BE-ChVir-D2021-4462/2020	2020-10-10	Europe	Germany	Charité Universitätsmedizin Berlin, Institut für Virologie/Labor Berlin	Charité Universitätsmedizin Berlin, Institut für Virologie	Victor M Corman et al
EPI_ISL_753905	Germany/BE-ChVir-D2022-4412/2020	2020-10-10	Europe	Germany	Charité Universitätsmedizin Berlin, Institut für Virologie/Labor Berlin	Charité Universitätsmedizin Berlin, Institut für Virologie	Victor M Corman et al
EPI_ISL_753906	Germany/BE-ChVir-D2023-4491/2020	2020-10-11	Europe	Germany	Charité Universitätsmedizin Berlin, Institut für Virologie/Labor Berlin	Charité Universitätsmedizin Berlin, Institut für Virologie	Victor M Corman et al
EPI_ISL_753907	Germany/BE-ChVir-D2024-8294/2020	2020-09-28	Europe	Germany	Charité Universitätsmedizin Berlin, Institut für Virologie/Labor Berlin	Charité Universitätsmedizin Berlin, Institut für Virologie	Victor M Corman et al
EPI_ISL_753908	Germany/BE-ChVir-D2025-5941/2020	2020-10-08	Europe	Germany	Charité Universitätsmedizin Berlin, Institut für Virologie/Labor Berlin	Charité Universitätsmedizin Berlin, Institut für Virologie	Victor M Corman et al
EPI_ISL_753909	Germany/BE-ChVir-D2026-8257/2020	2020-10-14	Europe	Germany	Charité Universitätsmedizin Berlin, Institut für Virologie/Labor Berlin	Charité Universitätsmedizin Berlin, Institut für Virologie	Victor M Corman et al
EPI_ISL_753910	Germany/BE-ChVir-D2027-8242/2020	2020-10-14	Europe	Germany	Charité Universitätsmedizin Berlin, Institut für Virologie/Labor Berlin	Charité Universitätsmedizin Berlin, Institut für Virologie	Victor M Corman et al
EPI_ISL_754191	Germany/BE-ChVir-D2028-8264/2020	2020-10-14	Europe	Germany	Charité Universitätsmedizin Berlin, Institut für Virologie/Labor Berlin	Charité Universitätsmedizin Berlin, Institut für Virologie	Victor M Corman et al
EPI_ISL_753793	Germany/BE-ChVir-D2029-8271/2020	2020-10-15	Europe	Germany	Charité Universitätsmedizin Berlin, Institut für Virologie/Labor Berlin	Charité Universitätsmedizin Berlin, Institut für Virologie	Victor M Corman et al
EPI_ISL_753794	Germany/BE-ChVir-D2032-8244/2020	2020-10-12	Europe	Germany	Charité Universitätsmedizin Berlin, Institut für Virologie/Labor Berlin	Charité Universitätsmedizin Berlin, Institut für Virologie	Victor M Corman et al
EPI_ISL_753911	Germany/BE-ChVir-D2033-5902/2020	2020-10-06	Europe	Germany	Charité Universitätsmedizin Berlin, Institut für Virologie/Labor Berlin	Charité Universitätsmedizin Berlin, Institut für Virologie	Victor M Corman et al
EPI_ISL_753912	Germany/BE-ChVir-D2034-8234/2020	2020-10-13	Europe	Germany	Charité Universitätsmedizin Berlin, Institut für Virologie/Labor Berlin	Charité Universitätsmedizin Berlin, Institut für Virologie	Victor M Corman et al
EPI_ISL_753913	Germany/BE-ChVir-D2035-8263/2020	2020-10-09	Europe	Germany	Charité Universitätsmedizin Berlin, Institut für Virologie/Labor Berlin	Charité Universitätsmedizin Berlin, Institut für Virologie	Victor M Corman et al
EPI_ISL_753915	Germany/BE-ChVir-D2037-8226/2020	2020-10-09	Europe	Germany	Charité Universitätsmedizin Berlin, Institut für Virologie/Labor Berlin	Charité Universitätsmedizin Berlin, Institut für Virologie	Victor M Corman et al
EPI_ISL_753916	Germany/BE-ChVir-D2178-1395/2020	2020-11-10	Europe	Germany	Charité Universitätsmedizin Berlin, Institut für Virologie/Labor Berlin	Charité Universitätsmedizin Berlin, Institut für Virologie	Victor M Corman et al
EPI_ISL_516633	Germany/BE-ChVir-D658-5/2020	2020-03-08	Europe	Germany	Charité Universitätsmedizin Berlin, Institut für Virologie/Labor Berlin	Charité Universitätsmedizin Berlin, Institut für Virologie/Labor Berlin	Victor M Corman et al
EPI_ISL_516634	Germany/BE-ChVir-D665-6/2020	2020-03-06	Europe	Germany	Charité Universitätsmedizin Berlin, Institut für Virologie/Labor Berlin	Charité Universitätsmedizin Berlin, Institut für Virologie/Labor Berlin	Victor M Corman et al
EPI_ISL_516630	Germany/BE-ChVir-D666-2/2020	2020-03-07	Europe	Germany	Charité Universitätsmedizin Berlin, Institut für Virologie/Labor Berlin	Charité Universitätsmedizin Berlin, Institut für Virologie/Labor Berlin	Victor M Corman et al
EPI_ISL_516635	Germany/BE-ChVir-D667-7/2020	2020-03-07	Europe	Germany	Charité Universitätsmedizin Berlin, Institut für Virologie/Labor Berlin	Charité Universitätsmedizin Berlin, Institut für Virologie/Labor Berlin	Victor M Corman et al
EPI_ISL_516637	Germany/BE-ChVir-D670-9/2020	2020-03-07	Europe	Germany	Charité Universitätsmedizin Berlin, Institut für Virologie/Labor Berlin	Charité Universitätsmedizin Berlin, Institut für Virologie/Labor Berlin	Victor M Corman et al
EPI_ISL_516636	Germany/BE-ChVir-D671-8/2020	2020-03-07	Europe	Germany	Charité Universitätsmedizin Berlin, Institut für Virologie/Labor Berlin	Charité Universitätsmedizin Berlin, Institut für Virologie/Labor Berlin	Victor M Corman et al
EPI_ISL_516632	Germany/BE-ChVir-D672-4/2020	2020-03-07	Europe	Germany	Charité Universitätsmedizin Berlin, Institut für Virologie/Labor Berlin	Charité Universitätsmedizin Berlin, Institut für Virologie/Labor Berlin	Victor M Corman et al
EPI_ISL_516642	Germany/BE-ChVir-D679-14/2020	2020-03-04	Europe	Germany	Charité Universitätsmedizin Berlin, Institut für Virologie/Labor Berlin	Charité Universitätsmedizin Berlin, Institut für Virologie/Labor Berlin	Victor M Corman et al
EPI_ISL_754055	Germany/BE-ChVir-D697-8137/2020	2020-03-05	Europe	Germany	Charité Universitätsmedizin Berlin, Institut für Virologie/Labor Berlin	Charité Universitätsmedizin Berlin, Institut für Virologie	Victor M Corman et al
EPI_ISL_516638	Germany/BE-ChVir-D710-10/2020	2020-03-07	Europe	Germany	Charité Universitätsmedizin Berlin, Institut für Virologie/Labor Berlin	Charité Universitätsmedizin Berlin, Institut für Virologie/Labor Berlin	Victor M Corman et al
EPI_ISL_516629	Germany/BE-ChVir-D712-1/2020	2020-03-07	Europe	Germany	Charité Universitätsmedizin Berlin, Institut für Virologie/Labor Berlin	Charité Universitätsmedizin Berlin, Institut für Virologie/Labor Berlin	Victor M Corman et al
EPI_ISL_516645	Germany/BE-ChVir-D715-D799-17/2020	2020-03-06	Europe	Germany	Charité Universitätsmedizin Berlin, Institut für Virologie/Labor Berlin	Charité Universitätsmedizin Berlin, Institut für Virologie/Labor Berlin	Victor M Corman et al
EPI_ISL_753822	Germany/BE-ChVir-D716-2070/2020	2020-03-05	Europe	Germany	Charité Universitätsmedizin Berlin, Institut für Virologie/Labor Berlin	Charité Universitätsmedizin Berlin, Institut für Virologie	Victor M Corman et al
EPI_ISL_516640	Germany/BE-ChVir-D717-D761-12/2020	2020-03-07	Europe	Germany	Charité Universitätsmedizin Berlin, Institut für Virologie/Labor Berlin	Charité Universitätsmedizin Berlin, Institut für Virologie/Labor Berlin	Victor M Corman et al
EPI_ISL_516631	Germany/BE-ChVir-D718-3/2020	2020-03-07	Europe	Germany	Charité Universitätsmedizin Berlin, Institut für Virologie/Labor Berlin	Charité Universitätsmedizin Berlin, Institut für Virologie/Labor Berlin	Victor M Corman et al
EPI_ISL_753917	Germany/BE-ChVir-D749-5790/2020	2020-03-29	Europe	Germany	Charité Universitätsmedizin Berlin, Institut für Virologie/Labor Berlin	Charité Universitätsmedizin Berlin, Institut für Virologie	Victor M Corman et al
EPI_ISL_754056	Germany/BE-ChVir-D750-8181/2020	2020-03-15	Europe	Germany	Charité Universitätsmedizin Berlin, Institut für Virologie/Labor Berlin	Charité Universitätsmedizin Berlin, Institut für Virologie	Victor M Corman et al
EPI_ISL_754057	Germany/BE-ChVir-D751-5650/2020	2020-03-13	Europe	Germany	Charité Universitätsmedizin Berlin, Institut für Virologie/Labor Berlin	Charité Universitätsmedizin Berlin, Institut für Virologie	Victor M Corman et al
EPI_ISL_753918	Germany/BE-ChVir-D762-6625/2020	2020-03-13	Europe	Germany	Charité Universitätsmedizin Berlin, Institut für Virologie/Labor Berlin	Charité Universitätsmedizin Berlin, Institut für Virologie	Victor M Corman et al
EPI_ISL_753919	Germany/BE-ChVir-D792-7028/2020	2020-03-14	Europe	Germany	Charité Universitätsmedizin Berlin, Institut für Virologie/Labor Berlin	Charité Universitätsmedizin Berlin, Institut für Virologie	Victor M Corman et al
EPI_ISL_753920	Germany/BE-ChVir-D793-8179/2020	2020-03-13	Europe	Germany	Charité Universitätsmedizin Berlin, Institut für Virologie/Labor Berlin	Charité Universitätsmedizin Berlin, Institut für Virologie	Victor M Corman et al
EPI_ISL_753799	Germany/BE-ChVir-D900-8163/2020	2020-03-15	Europe	Germany	Charité Universitätsmedizin Berlin, Institut für Virologie/Labor Berlin	Charité Universitätsmedizin Berlin, Institut für Virologie	Victor M Corman et al
EPI_ISL_753922	Germany/BE-ChVir-D909-4341/2020	2020-03-16	Europe	Germany	Charité Universitätsmedizin Berlin, Institut für Virologie/Labor Berlin	Charité Universitätsmedizin Berlin, Institut für Virologie	Victor M Corman et al
EPI_ISL_1840657	Germany/BE-ChVir-LB-210128-4475/2021	2021-01-23	Europe	Germany	Labor Berlin Charité Vivantes GmbH / Institut für Virologie	Charité Universitätsmedizin Berlin, Institut für Virologie/Labor Berlin	Peter Menzel et al
EPI_ISL_1840660	Germany/BE-ChVir-LB-210128-8338/2021	2021-01-24	Europe	Germany	Labor Berlin Charité Vivantes GmbH / Institut für Virologie	Charité Universitätsmedizin Berlin, Institut für Virologie/Labor Berlin	Peter Menzel et al
EPI_ISL_1989641	Germany/BE-ChVir-LB-210212-2358/2021	2021-02-04	Europe	Germany	Labor Berlin Charité Vivantes GmbH / Institut für Virologie	Charité Universitätsmedizin Berlin, Institut für Virologie/Labor Berlin	Peter Menzel et al
EPI_ISL_1989677	Germany/BE-ChVir-LB-210212-4403/2021	2021-02-06	Europe	Germany	Labor Berlin Charité Vivantes GmbH / Institut für Virologie	Charité Universitätsmedizin Berlin, Institut für Virologie/Labor Berlin	Peter Menzel et al
EPI_ISL_1989646	Germany/BE-ChVir-LB-210212-4404/2021	2021-02-05	Europe	Germany	Labor Berlin Charité Vivantes GmbH / Institut für Virologie	Charité Universitätsmedizin Berlin, Institut für Virologie/Labor Berlin	Peter Menzel et al
EPI_ISL_1989672	Germany/BE-ChVir-LB-210212-4406/2021	2021-02-05	Europe	Germany	Labor Berlin Charité Vivantes GmbH / Institut für Virologie	Charité Universitätsmedizin Berlin, Institut für Virologie/Labor Berlin	Peter Menzel et al
EPI_ISL_1986320	Germany/BE-ChVir-LB-210212-4407/2021	2021-02-05	Europe	Germany	Labor Berlin Charité Vivantes GmbH / Institut für Virologie	Charité Universitätsmedizin Berlin, Institut für Virologie/Labor Berlin	Peter Menzel et al
EPI_ISL_1989673	Germany/BE-ChVir-LB-210212-4422/2021	2021-02-07	Europe	Germany	Labor Berlin Charité Vivantes GmbH / Institut für Virologie	Charité Universitätsmedizin Berlin, Institut für Virologie/Labor Berlin	Peter Menzel et al
EPI_ISL_1989670	Germany/BE-ChVir-LB-210212-44267/2021	2021-02-07	Europe	Germany	Labor Berlin Charité Vivantes GmbH / Institut für Virologie	Charité Universitätsmedizin Berlin, Institut für Virologie/Labor Berlin	Peter Menzel et al
EPI_ISL_1989647	Germany/BE-ChVir-LB-210212-4437/2021	2021-02-04	Europe	Germany	Labor Berlin Charité Vivantes GmbH / Institut für Virologie	Charité Universitätsmedizin Berlin, Institut für Virologie/Labor Berlin	Peter Menzel et al
EPI_ISL_1989661	Germany/BE-ChVir-LB-210212-4439/2021	2021-02-07	Europe	Germany	Labor Berlin Charité Vivantes GmbH / Institut für Virologie	Charité Universitätsmedizin Berlin, Institut für Virologie/Labor Berlin	Peter Menzel et al
EPI_ISL_1989666	Germany/BE-ChVir-LB-210212-4455/2021	2021-02-06	Europe	Germany	Labor Berlin Charité Vivantes GmbH / Institut für Virologie	Charité Universitätsmedizin Berlin, Institut für Virologie/Labor Berlin	Peter Menzel et al
EPI_ISL_1989663	Germany/BE-ChVir-LB-210212-4460/2021	2021-02-03	Europe	Germany	Labor Berlin Charité Vivantes GmbH / Institut für Virologie	Charité Universitätsmedizin Berlin, Institut für Virologie/Labor Berlin	Peter Menzel et al
EPI_ISL_1989665	Germany/BE-ChVir-LB-210212-4462/2021	2021-02-05	Europe	Germany	Labor Berlin Charité Vivantes GmbH / Institut für Virologie	Charité Universitätsmedizin Berlin, Institut für Virologie/Labor Berlin	Peter Menzel et al
EPI_ISL_1989651	Germany/BE-ChVir-LB-210212-4465/2021	2021-02-05	Europe	Germany	Labor Berlin Charité Vivantes GmbH / Institut für Virologie	Charité Universitätsmedizin Berlin, Institut für Virologie/Labor Berlin	Peter Menzel et al
EPI_ISL_1989669	Germany/BE-ChVir-LB-210212-4467/2021	2021-02-05	Europe	Germany	Labor Berlin Charité Vivantes GmbH / Institut für Virologie	Charité Universitätsmedizin Berlin, Institut für Virologie/Labor Berlin	Peter Menzel et al
EPI_ISL_1989664	Germany/BE-ChVir-LB-210212-4473/2021	2021-02-06	Europe	Germany	Labor Berlin Charité Vivantes GmbH / Institut für Virologie	Charité Universitätsmedizin Berlin, Institut für Virologie/Labor Berlin	Peter Menzel et al
EPI_ISL_1989674	Germany/BE-ChVir-LB-210212-4486/2021	2021-02-04	Europe	Germany	Labor Berlin Charité Vivantes GmbH / Institut für Virologie	Charité Universitätsmedizin Berlin, Institut für Virologie/Labor Berlin	Peter Menzel et al
EPI_ISL_1989650	Germany/BE-ChVir-LB-210212-5002/2021	2021-02-06	Europe	Germany	Labor Berlin Charité Vivantes GmbH / Institut für Virologie	Charité Universitätsmedizin Berlin, Institut für Virologie/Labor Berlin	Peter Menzel et al
EPI_ISL_1989655	Germany/BE-ChVir-LB-210212-5068/2021	2021-02-06	Europe	Germany	Labor Berlin Charité Vivantes GmbH / Institut für Virologie	Charité Universitätsmedizin Berlin, Institut für Virologie/Labor Berlin	Peter Menzel et al
EPI_ISL_1986302	Germany/BE-ChVir-LB-210212-5077/2021	2021-02-05	Europe	Germany	Labor Berlin Charité Vivantes GmbH / Institut für Virologie	Charité Universitätsmedizin Berlin, Institut für Virologie/Labor Berlin	Peter Menzel et al
EPI_ISL_1986312	Germany/BE-ChVir-LB-210212-7455/2021	2021-02-06	Europe	Germany	Labor Berlin Charité Vivantes GmbH / Institut für Virologie	Charité Universitätsmedizin Berlin, Institut für Virologie/Labor Berlin	Peter Menzel et al
EPI_ISL_1989671	Germany/BE-ChVir-LB-210212-8311/2021	2021-02-05	Europe	Germany	Labor Berlin Charité Vivantes GmbH / Institut für Virologie	Charité Universitätsmedizin Berlin, Institut für Virologie/Labor Berlin	Peter Menzel et al
EPI_ISL_1989659	Germany/BE-ChVir-LB-210212-8315/2021	2021-02-05	Europe	Germany	Labor Berlin Charité Vivantes GmbH / Institut für Virologie	Charité Universitätsmedizin Berlin, Institut für Virologie/Labor Berlin	Peter Menzel et al
EPI_ISL_1989675	Germany/BE-ChVir-LB-210212-8349/2021	2021-02-06	Europe	Germany	Labor Berlin Charité Vivantes GmbH / Institut für Virologie	Charité Universitätsmedizin Berlin, Institut für Virologie/Labor Berlin	Peter Menzel et al
EPI_ISL_1989652	Germany/BE-ChVir-LB-210212-8350/2021	2021-02-05	Europe	Germany	Labor Berlin Charité Vivantes GmbH / Institut für Virologie	Charité Universitätsmedizin Berlin, Institut für Virologie/Labor Berlin	Peter Menzel et al
EPI_ISL_1989656	Germany/BE-ChVir-LB-210212-8355/2021	2021-02-05	Europe	Germany	Labor Berlin Charité Vivantes GmbH / Institut für Virologie	Charité Universitätsmedizin Berlin, Institut für Virologie/Labor Berlin	Peter Menzel et al
EPI_ISL_1989518	Germany/BE-ChVir-LB-210219-4402/2021	2021-02-15	Europe	Germany	Labor Berlin Charité Vivantes GmbH / Institut für Virologie	Charité Universitätsmedizin Berlin, Institut für Virologie/Labor Berlin	Peter Menzel et al
EPI_ISL_1989539	Germany/BE-ChVir-LB-210219-4409/2021	2021-02-07	Europe	Germany	Labor Berlin Charité Vivantes GmbH / Institut für Virologie	Charité Universitätsmedizin Berlin, Institut für Virologie/Labor Berlin	Peter Menzel et al
EPI_ISL_1989532	Germany/BE-ChVir-LB-210219-4416/2021	2021-02-10	Europe	Germany	Labor Berlin Charité Vivantes GmbH / Institut für Virologie	Charité Universitätsmedizin Berlin, Institut für Virologie/Labor Berlin	Peter Menzel et al
EPI_ISL_1989513	Germany/BE-ChVir-LB-210219-4421/2021	2021-02-08	Europe	Germany	Labor Berlin Charité Vivantes GmbH / Institut für Virologie	Charité Universitätsmedizin Berlin, Institut für Virologie/Labor Berlin	Peter Menzel et al
EPI_ISL_1989505	Germany/BE-ChVir-LB-210219-4426/2021	2021-02-10	Europe	Germany	Labor Berlin Charité Vivantes GmbH / Institut für Virologie	Charité Universitätsmedizin Berlin, Institut für Virologie/Labor Berlin	Peter Menzel et al
EPI_ISL_1989508	Germany/BE-ChVir-LB-210219-4427/2021	2021-02-12	Europe	Germany	Labor Berlin Charité Vivantes GmbH / Institut für Virologie	Charité Universitätsmedizin Berlin, Institut für Virologie/Labor Berlin	Peter Menzel et al
EPI_ISL_1989543	Germany/BE-ChVir-LB-210219-4428/2021	2021-02-09	Europe	Germany	Labor Berlin Charité Vivantes GmbH / Institut für Virologie	Charité Universitätsmedizin Berlin, Institut für Virologie/Labor Berlin	Peter Menzel et al
EPI_ISL_1989549	Germany/BE-ChVir-LB-210219-44296/2021	2021-02-15	Europe	Germany	Labor Berlin Charité Vivantes GmbH / Institut für Virologie	Charité Universitätsmedizin Berlin, Institut für Virologie/Labor Berlin	Peter Menzel et al
EPI_ISL_1989509	Germany/BE-ChVir-LB-210219-4431/2021	2021-02-09	Europe	Germany	Labor Berlin Charité Vivantes GmbH / Institut für Virologie	Charité Universitätsmedizin Berlin, Institut für Virologie/Labor Berlin	Peter Menzel et al
EPI_ISL_1989547	Germany/BE-ChVir-LB-210219-44327/2021	2021-02-10	Europe	Germany	Labor Berlin Charité Vivantes GmbH / Institut für Virologie	Charité Universitätsmedizin Berlin, Institut für Virologie/Labor Berlin	Peter Menzel et al
EPI_ISL_1989510	Germany/BE-ChVir-LB-210219-44339/2021	2021-02-08	Europe	Germany	Labor Berlin Charité Vivantes GmbH / Institut für Virologie	Charité Universitätsmedizin Berlin, Institut für Virologie/Labor Berlin	Peter Menzel et al
EPI_ISL_1989563	Germany/BE-ChVir-LB-210219-4434/2021	2021-02-14	Europe	Germany	Labor Berlin Charité Vivantes GmbH / Institut für Virologie	Charité Universitätsmedizin Berlin, Institut für Virologie/Labor Berlin	Peter Menzel et al
EPI_ISL_1989541	Germany/BE-ChVir-LB-210219-4437/2021	2021-02-11	Europe	Germany	Labor Berlin Charité Vivantes GmbH / Institut für Virologie	Charité Universitätsmedizin Berlin, Institut für Virologie/Labor Berlin	Peter Menzel et al
EPI_ISL_1989554	Germany/BE-ChVir-LB-210219-44502/2021	2021-02-11	Europe	Germany	Labor Berlin Charité Vivantes GmbH / Institut für Virologie	Charité Universitätsmedizin Berlin, Institut für Virologie/Labor Berlin	Peter Menzel et al
EPI_ISL_1989544	Germany/BE-ChVir-LB-210219-4452/2021	2021-02-15	Europe	Germany	Labor Berlin Charité Vivantes GmbH / Institut für Virologie	Charité Universitätsmedizin Berlin, Institut für Virologie/Labor Berlin	Peter Menzel et al
EPI_ISL_1989527	Germany/BE-ChVir-LB-210219-4456/2021	2021-02-08	Europe	Germany	Labor Berlin Charité Vivantes GmbH / Institut für Virologie	Charité Universitätsmedizin Berlin, Institut für Virologie/Labor Berlin	Peter Menzel et al
EPI_ISL_1989526	Germany/BE-ChVir-LB-210219-4464/2021	2021-02-11	Europe	Germany	Labor Berlin Charité Vivantes GmbH / Institut für Virologie	Charité Universitätsmedizin Berlin, Institut für Virologie/Labor Berlin	Peter Menzel et al
EPI_ISL_1989506	Germany/BE-ChVir-LB-210219-4467/2021	2021-02-11	Europe	Germany	Labor Berlin Charité Vivantes GmbH / Institut für Virologie	Charité Universitätsmedizin Berlin, Institut für Virologie/Labor Berlin	Peter Menzel et al
EPI_ISL_1989540	Germany/BE-ChVir-LB-210219-44670/2021	2021-02-12	Europe	Germany	Labor Berlin Charité Vivantes GmbH / Institut für Virologie	Charité Universitätsmedizin Berlin, Institut für Virologie/Labor Berlin	Peter Menzel et al
EPI_ISL_1989538	Germany/BE-ChVir-LB-210219-44702/2021	2021-02-12	Europe	Germany	Labor Berlin Charité Vivantes GmbH / Institut für Virologie	Charité Universitätsmedizin Berlin, Institut für Virologie/Labor Berlin	Peter Menzel et al
EPI_ISL_1989512	Germany/BE-ChVir-LB-210219-4478/2021	2021-02-11	Europe	Germany	Labor Berlin Charité Vivantes GmbH / Institut für Virologie	Charité Universitätsmedizin Berlin, Institut für Virologie/Labor Berlin	Peter Menzel et al
EPI_ISL_1989522	Germany/BE-ChVir-LB-210219-4488/2021	2021-02-09	Europe	Germany	Labor Berlin Charité Vivantes GmbH / Institut für Virologie	Charité Universitätsmedizin Berlin, Institut für Virologie/Labor Berlin	Peter Menzel et al
EPI_ISL_1989528	Germany/BE-ChVir-LB-210219-5718/2021	2021-02-12	Europe	Germany	Labor Berlin Charité Vivantes GmbH / Institut für Virologie	Charité Universitätsmedizin Berlin, Institut für Virologie/Labor Berlin	Peter Menzel et al
EPI_ISL_1989545	Germany/BE-ChVir-LB-210219-7441/2021	2021-02-15	Europe	Germany	Labor Berlin Charité Vivantes GmbH / Institut für Virologie	Charité Universitätsmedizin Berlin, Institut für Virologie/Labor Berlin	Peter Menzel et al
EPI_ISL_1989454	Germany/BE-ChVir-LB-210226-4405/2021	2021-02-19	Europe	Germany	Labor Berlin Charité Vivantes GmbH / Institut für Virologie	Charité Universitätsmedizin Berlin, Institut für Virologie/Labor Berlin	Peter Menzel et al
EPI_ISL_1989438	Germany/BE-ChVir-LB-210226-4408/2021	2021-02-16	Europe	Germany	Labor Berlin Charité Vivantes GmbH / Institut für Virologie	Charité Universitätsmedizin Berlin, Institut für Virologie/Labor Berlin	Peter Menzel et al
EPI_ISL_1989450	Germany/BE-ChVir-LB-210226-44279/2021	2021-02-16	Europe	Germany	Labor Berlin Charité Vivantes GmbH / Institut für Virologie	Charité Universitätsmedizin Berlin, Institut für Virologie/Labor Berlin	Peter Menzel et al
EPI_ISL_1989440	Germany/BE-ChVir-LB-210226-4430/2021	2021-02-22	Europe	Germany	Labor Berlin Charité Vivantes GmbH / Institut für Virologie	Charité Universitätsmedizin Berlin, Institut für Virologie/Labor Berlin	Peter Menzel et al
EPI_ISL_1989403	Germany/BE-ChVir-LB-210226-4431/2021	2021-02-22	Europe	Germany	Labor Berlin Charité Vivantes GmbH / Institut für Virologie	Charité Universitätsmedizin Berlin, Institut für Virologie/Labor Berlin	Peter Menzel et al
EPI_ISL_1989424	Germany/BE-ChVir-LB-210226-4435/2021	2021-02-11	Europe	Germany	Labor Berlin Charité Vivantes GmbH / Institut für Virologie	Charité Universitätsmedizin Berlin, Institut für Virologie/Labor Berlin	Peter Menzel et al
EPI_ISL_1989439	Germany/BE-ChVir-LB-210226-4436/2021	2021-02-23	Europe	Germany	Labor Berlin Charité Vivantes GmbH / Institut für Virologie	Charité Universitätsmedizin Berlin, Institut für Virologie/Labor Berlin	Peter Menzel et al
EPI_ISL_1989458	Germany/BE-ChVir-LB-210226-44483/2021	2021-02-18	Europe	Germany	Labor Berlin Charité Vivantes GmbH / Institut für Virologie	Charité Universitätsmedizin Berlin, Institut für Virologie/Labor Berlin	Peter Menzel et al
EPI_ISL_1989420	Germany/BE-ChVir-LB-210226-44487/2021	2021-02-16	Europe	Germany	Labor Berlin Charité Vivantes GmbH / Institut für Virologie	Charité Universitätsmedizin Berlin, Institut für Virologie/Labor Berlin	Peter Menzel et al
EPI_ISL_1989412	Germany/BE-ChVir-LB-210226-4456/2021	2021-02-22	Europe	Germany	Labor Berlin Charité Vivantes GmbH / Institut für Virologie	Charité Universitätsmedizin Berlin, Institut für Virologie/Labor Berlin	Peter Menzel et al
EPI_ISL_1989452	Germany/BE-ChVir-LB-210226-4458/2021	2021-02-15	Europe	Germany	Labor Berlin Charité Vivantes GmbH / Institut für Virologie	Charité Universitätsmedizin Berlin, Institut für Virologie/Labor Berlin	Peter Menzel et al
EPI_ISL_1989413	Germany/BE-ChVir-LB-210226-4461/2021	2021-02-17	Europe	Germany	Labor Berlin Charité Vivantes GmbH / Institut für Virologie	Charité Universitätsmedizin Berlin, Institut für Virologie/Labor Berlin	Peter Menzel et al
EPI_ISL_1989270	Germany/BE-ChVir-LB-210226-4468/2021	2021-02-22	Europe	Germany	Labor Berlin Charité Vivantes GmbH / Institut für Virologie	Charité Universitätsmedizin Berlin, Institut für Virologie/Labor Berlin	Peter Menzel et al
EPI_ISL_1989432	Germany/BE-ChVir-LB-210226-4473/2021	2021-02-22	Europe	Germany	Labor Berlin Charité Vivantes GmbH / Institut für Virologie	Charité Universitätsmedizin Berlin, Institut für Virologie/Labor Berlin	Peter Menzel et al
EPI_ISL_1989410	Germany/BE-ChVir-LB-210226-4477/2021	2021-02-23	Europe	Germany	Labor Berlin Charité Vivantes GmbH / Institut für Virologie	Charité Universitätsmedizin Berlin, Institut für Virologie/Labor Berlin	Peter Menzel et al
EPI_ISL_1989435	Germany/BE-ChVir-LB-210226-44789/2021	2021-02-18	Europe	Germany	Labor Berlin Charité Vivantes GmbH / Institut für Virologie	Charité Universitätsmedizin Berlin, Institut für Virologie/Labor Berlin	Peter Menzel et al
EPI_ISL_1989414	Germany/BE-ChVir-LB-210226-4480/2021	2021-02-21	Europe	Germany	Labor Berlin Charité Vivantes GmbH / Institut für Virologie	Charité Universitätsmedizin Berlin, Institut für Virologie/Labor Berlin	Peter Menzel et al
EPI_ISL_1989399	Germany/BE-ChVir-LB-210226-4487/2021	2021-02-22	Europe	Germany	Labor Berlin Charité Vivantes GmbH / Institut für Virologie	Charité Universitätsmedizin Berlin, Institut für Virologie/Labor Berlin	Peter Menzel et al
EPI_ISL_1989406	Germany/BE-ChVir-LB-210226-4495/2021	2021-02-20	Europe	Germany	Labor Berlin Charité Vivantes GmbH / Institut für Virologie	Charité Universitätsmedizin Berlin, Institut für Virologie/Labor Berlin	Peter Menzel et al
EPI_ISL_1989397	Germany/BE-ChVir-LB-210226-4498/2021	2021-02-17	Europe	Germany	Labor Berlin Charité Vivantes GmbH / Institut für Virologie	Charité Universitätsmedizin Berlin, Institut für Virologie/Labor Berlin	Peter Menzel et al
EPI_ISL_1989390	Germany/BE-ChVir-LB-210226-6013/2021	2021-02-18	Europe	Germany	Labor Berlin Charité Vivantes GmbH / Institut für Virologie	Charité Universitätsmedizin Berlin, Institut für Virologie/Labor Berlin	Peter Menzel et al
EPI_ISL_1989415	Germany/BE-ChVir-LB-210226-6047/2021	2021-02-19	Europe	Germany	Labor Berlin Charité Vivantes GmbH / Institut für Virologie	Charité Universitätsmedizin Berlin, Institut für Virologie/Labor Berlin	Peter Menzel et al
EPI_ISL_1989460	Germany/BE-ChVir-LB-210226-6056/2021	2021-02-17	Europe	Germany	Labor Berlin Charité Vivantes GmbH / Institut für Virologie	Charité Universitätsmedizin Berlin, Institut für Virologie/Labor Berlin	Peter Menzel et al
EPI_ISL_1989400	Germany/BE-ChVir-LB-210226-7439/2021	2021-02-22	Europe	Germany	Labor Berlin Charité Vivantes GmbH / Institut für Virologie	Charité Universitätsmedizin Berlin, Institut für Virologie/Labor Berlin	Peter Menzel et al
EPI_ISL_1989457	Germany/BE-ChVir-LB-210226-7486/2021	2021-02-22	Europe	Germany	Labor Berlin Charité Vivantes GmbH / Institut für Virologie	Charité Universitätsmedizin Berlin, Institut für Virologie/Labor Berlin	Peter Menzel et al
EPI_ISL_1989442	Germany/BE-ChVir-LB-210226-8303/2021	2021-02-23	Europe	Germany	Labor Berlin Charité Vivantes GmbH / Institut für Virologie	Charité Universitätsmedizin Berlin, Institut für Virologie/Labor Berlin	Peter Menzel et al
EPI_ISL_1989444	Germany/BE-ChVir-LB-210226-8305/2021	2021-02-23	Europe	Germany	Labor Berlin Charité Vivantes GmbH / Institut für Virologie	Charité Universitätsmedizin Berlin, Institut für Virologie/Labor Berlin	Peter Menzel et al
EPI_ISL_1989407	Germany/BE-ChVir-LB-210226-8316/2021	2021-02-22	Europe	Germany	Labor Berlin Charité Vivantes GmbH / Institut für Virologie	Charité Universitätsmedizin Berlin, Institut für Virologie/Labor Berlin	Peter Menzel et al
EPI_ISL_1989386	Germany/BE-ChVir-LB-210226-8317/2021	2021-02-23	Europe	Germany	Labor Berlin Charité Vivantes GmbH / Institut für Virologie	Charité Universitätsmedizin Berlin, Institut für Virologie/Labor Berlin	Peter Menzel et al
EPI_ISL_1989453	Germany/BE-ChVir-LB-210226-8323/2021	2021-02-23	Europe	Germany	Labor Berlin Charité Vivantes GmbH / Institut für Virologie	Charité Universitätsmedizin Berlin, Institut für Virologie/Labor Berlin	Peter Menzel et al
EPI_ISL_1989436	Germany/BE-ChVir-LB-210226-8331/2021	2021-02-19	Europe	Germany	Labor Berlin Charité Vivantes GmbH / Institut für Virologie	Charité Universitätsmedizin Berlin, Institut für Virologie/Labor Berlin	Peter Menzel et al
EPI_ISL_1989431	Germany/BE-ChVir-LB-210226-8344/2021	2021-02-23	Europe	Germany	Labor Berlin Charité Vivantes GmbH / Institut für Virologie	Charité Universitätsmedizin Berlin, Institut für Virologie/Labor Berlin	Peter Menzel et al
EPI_ISL_1989392	Germany/BE-ChVir-LB-210226-8346/2021	2021-02-18	Europe	Germany	Labor Berlin Charité Vivantes GmbH / Institut für Virologie	Charité Universitätsmedizin Berlin, Institut für Virologie/Labor Berlin	Peter Menzel et al
EPI_ISL_1989396	Germany/BE-ChVir-LB-210226-8390/2021	2021-02-23	Europe	Germany	Labor Berlin Charité Vivantes GmbH / Institut für Virologie	Charité Universitätsmedizin Berlin, Institut für Virologie/Labor Berlin	Peter Menzel et al
EPI_ISL_1989338	Germany/BE-ChVir-LB-210305-4406/2021	2021-02-23	Europe	Germany	Labor Berlin Charité Vivantes GmbH / Institut für Virologie	Charité Universitätsmedizin Berlin, Institut für Virologie/Labor Berlin	Peter Menzel et al
EPI_ISL_1989281	Germany/BE-ChVir-LB-210305-4450/2021	2021-02-26	Europe	Germany	Labor Berlin Charité Vivantes GmbH / Institut für Virologie	Charité Universitätsmedizin Berlin, Institut für Virologie/Labor Berlin	Peter Menzel et al
EPI_ISL_1989305	Germany/BE-ChVir-LB-210305-4452/2021	2021-02-24	Europe	Germany	Labor Berlin Charité Vivantes GmbH / Institut für Virologie	Charité Universitätsmedizin Berlin, Institut für Virologie/Labor Berlin	Peter Menzel et al
EPI_ISL_1989271	Germany/BE-ChVir-LB-210305-4455/2021	2021-02-23	Europe	Germany	Labor Berlin Charité Vivantes GmbH / Institut für Virologie	Charité Universitätsmedizin Berlin, Institut für Virologie/Labor Berlin	Peter Menzel et al
EPI_ISL_1989272	Germany/BE-ChVir-LB-210305-4459/2021	2021-03-01	Europe	Germany	Labor Berlin Charité Vivantes GmbH / Institut für Virologie	Charité Universitätsmedizin Berlin, Institut für Virologie/Labor Berlin	Peter Menzel et al
EPI_ISL_1989291	Germany/BE-ChVir-LB-210305-4464/2021	2021-02-26	Europe	Germany	Labor Berlin Charité Vivantes GmbH / Institut für Virologie	Charité Universitätsmedizin Berlin, Institut für Virologie/Labor Berlin	Peter Menzel et al
EPI_ISL_1988174	Germany/BE-ChVir-LB-210305-4486/2021	2021-02-25	Europe	Germany	Labor Berlin Charité Vivantes GmbH / Institut für Virologie	Charité Universitätsmedizin Berlin, Institut für Virologie/Labor Berlin	Peter Menzel et al
EPI_ISL_1989337	Germany/BE-ChVir-LB-210305-4499/2021	2021-02-23	Europe	Germany	Labor Berlin Charité Vivantes GmbH / Institut für Virologie	Charité Universitätsmedizin Berlin, Institut für Virologie/Labor Berlin	Peter Menzel et al
EPI_ISL_1989317	Germany/BE-ChVir-LB-210305-5037/2021	2021-03-02	Europe	Germany	Labor Berlin Charité Vivantes GmbH / Institut für Virologie	Charité Universitätsmedizin Berlin, Institut für Virologie/Labor Berlin	Peter Menzel et al
EPI_ISL_1989301	Germany/BE-ChVir-LB-210305-5711/2021	2021-03-02	Europe	Germany	Labor Berlin Charité Vivantes GmbH / Institut für Virologie	Charité Universitätsmedizin Berlin, Institut für Virologie/Labor Berlin	Peter Menzel et al
EPI_ISL_1989298	Germany/BE-ChVir-LB-210305-8313/2021	2021-03-01	Europe	Germany	Labor Berlin Charité Vivantes GmbH / Institut für Virologie	Charité Universitätsmedizin Berlin, Institut für Virologie/Labor Berlin	Peter Menzel et al
EPI_ISL_1989282	Germany/BE-ChVir-LB-210305-8326/2021	2021-03-01	Europe	Germany	Labor Berlin Charité Vivantes GmbH / Institut für Virologie	Charité Universitätsmedizin Berlin, Institut für Virologie/Labor Berlin	Peter Menzel et al
EPI_ISL_1989284	Germany/BE-ChVir-LB-210305-8327/2021	2021-02-24	Europe	Germany	Labor Berlin Charité Vivantes GmbH / Institut für Virologie	Charité Universitätsmedizin Berlin, Institut für Virologie/Labor Berlin	Peter Menzel et al
EPI_ISL_1989315	Germany/BE-ChVir-LB-210305-8331/2021	2021-02-26	Europe	Germany	Labor Berlin Charité Vivantes GmbH / Institut für Virologie	Charité Universitätsmedizin Berlin, Institut für Virologie/Labor Berlin	Peter Menzel et al
EPI_ISL_1989273	Germany/BE-ChVir-LB-210305-8375/2021	2021-02-26	Europe	Germany	Labor Berlin Charité Vivantes GmbH / Institut für Virologie	Charité Universitätsmedizin Berlin, Institut für Virologie/Labor Berlin	Peter Menzel et al
EPI_ISL_1989290	Germany/BE-ChVir-LB-210305-8384/2021	2021-03-01	Europe	Germany	Labor Berlin Charité Vivantes GmbH / Institut für Virologie	Charité Universitätsmedizin Berlin, Institut für Virologie/Labor Berlin	Peter Menzel et al
EPI_ISL_1989336	Germany/BE-ChVir-LB-210305-83963/2021	2021-03-01	Europe	Germany	Labor Berlin Charité Vivantes GmbH / Institut für Virologie	Charité Universitätsmedizin Berlin, Institut für Virologie/Labor Berlin	Peter Menzel et al
EPI_ISL_1988181	Germany/BE-ChVir-LB-210316-4400/2021	2021-03-08	Europe	Germany	Labor Berlin Charité Vivantes GmbH / Institut für Virologie	Charité Universitätsmedizin Berlin, Institut für Virologie/Labor Berlin	Peter Menzel et al
EPI_ISL_1986357	Germany/BE-ChVir-LB-210316-4441/2021	2021-03-05	Europe	Germany	Labor Berlin Charité Vivantes GmbH / Institut für Virologie	Charité Universitätsmedizin Berlin, Institut für Virologie/Labor Berlin	Peter Menzel et al
EPI_ISL_1986343	Germany/BE-ChVir-LB-210316-4444/2021	2021-03-09	Europe	Germany	Labor Berlin Charité Vivantes GmbH / Institut für Virologie	Charité Universitätsmedizin Berlin, Institut für Virologie/Labor Berlin	Peter Menzel et al
EPI_ISL_1988225	Germany/BE-ChVir-LB-210316-4451/2021	2021-03-07	Europe	Germany	Labor Berlin Charité Vivantes GmbH / Institut für Virologie	Charité Universitätsmedizin Berlin, Institut für Virologie/Labor Berlin	Peter Menzel et al
EPI_ISL_1988222	Germany/BE-ChVir-LB-210316-4460/2021	2021-03-09	Europe	Germany	Labor Berlin Charité Vivantes GmbH / Institut für Virologie	Charité Universitätsmedizin Berlin, Institut für Virologie/Labor Berlin	Peter Menzel et al
EPI_ISL_1988231	Germany/BE-ChVir-LB-210316-5034/2021	2021-03-06	Europe	Germany	Labor Berlin Charité Vivantes GmbH / Institut für Virologie	Charité Universitätsmedizin Berlin, Institut für Virologie/Labor Berlin	Peter Menzel et al
EPI_ISL_1988219	Germany/BE-ChVir-LB-210316-5099/2021	2021-03-05	Europe	Germany	Labor Berlin Charité Vivantes GmbH / Institut für Virologie	Charité Universitätsmedizin Berlin, Institut für Virologie/Labor Berlin	Peter Menzel et al
EPI_ISL_1986371	Germany/BE-ChVir-LB-210316-5853/2021	2021-03-02	Europe	Germany	Labor Berlin Charité Vivantes GmbH / Institut für Virologie	Charité Universitätsmedizin Berlin, Institut für Virologie/Labor Berlin	Peter Menzel et al
EPI_ISL_1988196	Germany/BE-ChVir-LB-210316-7453/2021	2021-03-03	Europe	Germany	Labor Berlin Charité Vivantes GmbH / Institut für Virologie	Charité Universitätsmedizin Berlin, Institut für Virologie/Labor Berlin	Peter Menzel et al
EPI_ISL_1988243	Germany/BE-ChVir-LB-210316-83152/2021	2021-03-03	Europe	Germany	Labor Berlin Charité Vivantes GmbH / Institut für Virologie	Charité Universitätsmedizin Berlin, Institut für Virologie/Labor Berlin	Peter Menzel et al
EPI_ISL_1988198	Germany/BE-ChVir-LB-210316-8344/2021	2021-03-09	Europe	Germany	Labor Berlin Charité Vivantes GmbH / Institut für Virologie	Charité Universitätsmedizin Berlin, Institut für Virologie/Labor Berlin	Peter Menzel et al
EPI_ISL_1988201	Germany/BE-ChVir-LB-210316-8394/2021	2021-03-07	Europe	Germany	Labor Berlin Charité Vivantes GmbH / Institut für Virologie	Charité Universitätsmedizin Berlin, Institut für Virologie/Labor Berlin	Peter Menzel et al
EPI_ISL_1986469	Germany/BE-ChVir-LB-210319-4476/2021	2021-03-12	Europe	Germany	Labor Berlin Charité Vivantes GmbH / Institut für Virologie	Charité Universitätsmedizin Berlin, Institut für Virologie/Labor Berlin	Peter Menzel et al
EPI_ISL_1986421	Germany/BE-ChVir-LB-210319-4484/2021	2021-03-12	Europe	Germany	Labor Berlin Charité Vivantes GmbH / Institut für Virologie	Charité Universitätsmedizin Berlin, Institut für Virologie/Labor Berlin	Peter Menzel et al
EPI_ISL_1986434	Germany/BE-ChVir-LB-210319-4490/2021	2021-03-13	Europe	Germany	Labor Berlin Charité Vivantes GmbH / Institut für Virologie	Charité Universitätsmedizin Berlin, Institut für Virologie/Labor Berlin	Peter Menzel et al
EPI_ISL_1986402	Germany/BE-ChVir-LB-210319-5022/2021	2021-03-16	Europe	Germany	Labor Berlin Charité Vivantes GmbH / Institut für Virologie	Charité Universitätsmedizin Berlin, Institut für Virologie/Labor Berlin	Peter Menzel et al
EPI_ISL_1986458	Germany/BE-ChVir-LB-210319-8350/2021	2021-03-11	Europe	Germany	Labor Berlin Charité Vivantes GmbH / Institut für Virologie	Charité Universitätsmedizin Berlin, Institut für Virologie/Labor Berlin	Peter Menzel et al
EPI_ISL_1986486	Germany/BE-ChVir-LB-210319-8396/2021	2021-03-15	Europe	Germany	Labor Berlin Charité Vivantes GmbH / Institut für Virologie	Charité Universitätsmedizin Berlin, Institut für Virologie/Labor Berlin	Peter Menzel et al
EPI_ISL_1982496	Germany/BE-ChVir-LB-210326-4126/2021	2021-03-16	Europe	Germany	Labor Berlin Charité Vivantes GmbH / Institut für Virologie	Charité Universitätsmedizin Berlin, Institut für Virologie/Labor Berlin	Peter Menzel et al
EPI_ISL_1982526	Germany/BE-ChVir-LB-210326-4402/2021	2021-03-22	Europe	Germany	Labor Berlin Charité Vivantes GmbH / Institut für Virologie	Charité Universitätsmedizin Berlin, Institut für Virologie/Labor Berlin	Peter Menzel et al
EPI_ISL_1982606	Germany/BE-ChVir-LB-210326-4404/2021	2021-03-18	Europe	Germany	Labor Berlin Charité Vivantes GmbH / Institut für Virologie	Charité Universitätsmedizin Berlin, Institut für Virologie/Labor Berlin	Peter Menzel et al
EPI_ISL_1982536	Germany/BE-ChVir-LB-210326-4418/2021	2021-03-20	Europe	Germany	Labor Berlin Charité Vivantes GmbH / Institut für Virologie	Charité Universitätsmedizin Berlin, Institut für Virologie/Labor Berlin	Peter Menzel et al
EPI_ISL_1972148	Germany/BE-ChVir-LB-210326-4431/2021	2021-03-22	Europe	Germany	Labor Berlin Charité Vivantes GmbH / Institut für Virologie	Charité Universitätsmedizin Berlin, Institut für Virologie/Labor Berlin	Peter Menzel et al
EPI_ISL_1982566	Germany/BE-ChVir-LB-210326-4449/2021	2021-03-22	Europe	Germany	Labor Berlin Charité Vivantes GmbH / Institut für Virologie	Charité Universitätsmedizin Berlin, Institut für Virologie/Labor Berlin	Peter Menzel et al
EPI_ISL_1982524	Germany/BE-ChVir-LB-210326-4470/2021	2021-03-18	Europe	Germany	Labor Berlin Charité Vivantes GmbH / Institut für Virologie	Charité Universitätsmedizin Berlin, Institut für Virologie/Labor Berlin	Peter Menzel et al
EPI_ISL_1982564	Germany/BE-ChVir-LB-210326-44894/2021	2021-03-22	Europe	Germany	Labor Berlin Charité Vivantes GmbH / Institut für Virologie	Charité Universitätsmedizin Berlin, Institut für Virologie/Labor Berlin	Peter Menzel et al
EPI_ISL_1982539	Germany/BE-ChVir-LB-210326-4498/2021	2021-03-21	Europe	Germany	Labor Berlin Charité Vivantes GmbH / Institut für Virologie	Charité Universitätsmedizin Berlin, Institut für Virologie/Labor Berlin	Peter Menzel et al
EPI_ISL_1986328	Germany/BE-ChVir-LB-210326-4499/2021	2021-03-10	Europe	Germany	Labor Berlin Charité Vivantes GmbH / Institut für Virologie	Charité Universitätsmedizin Berlin, Institut für Virologie/Labor Berlin	Peter Menzel et al
EPI_ISL_1982573	Germany/BE-ChVir-LB-210326-5728/2021	2021-03-19	Europe	Germany	Labor Berlin Charité Vivantes GmbH / Institut für Virologie	Charité Universitätsmedizin Berlin, Institut für Virologie/Labor Berlin	Peter Menzel et al
EPI_ISL_1988173	Germany/BE-ChVir-LB-210326-5854/2021	2021-03-02	Europe	Germany	Labor Berlin Charité Vivantes GmbH / Institut für Virologie	Charité Universitätsmedizin Berlin, Institut für Virologie/Labor Berlin	Peter Menzel et al
EPI_ISL_1982514	Germany/BE-ChVir-LB-210326-7481/2021	2021-03-20	Europe	Germany	Labor Berlin Charité Vivantes GmbH / Institut für Virologie	Charité Universitätsmedizin Berlin, Institut für Virologie/Labor Berlin	Peter Menzel et al
EPI_ISL_1984772	Germany/BE-ChVir-LB-210326-8300/2021	2021-03-22	Europe	Germany	Labor Berlin Charité Vivantes GmbH / Institut für Virologie	Charité Universitätsmedizin Berlin, Institut für Virologie/Labor Berlin	Peter Menzel et al
EPI_ISL_1982604	Germany/BE-ChVir-LB-210326-8313/2021	2021-03-22	Europe	Germany	Labor Berlin Charité Vivantes GmbH / Institut für Virologie	Charité Universitätsmedizin Berlin, Institut für Virologie/Labor Berlin	Peter Menzel et al
EPI_ISL_1982595	Germany/BE-ChVir-LB-210326-8319/2021	2021-03-17	Europe	Germany	Labor Berlin Charité Vivantes GmbH / Institut für Virologie	Charité Universitätsmedizin Berlin, Institut für Virologie/Labor Berlin	Peter Menzel et al
EPI_ISL_1982502	Germany/BE-ChVir-LB-210326-8338/2021	2021-03-19	Europe	Germany	Labor Berlin Charité Vivantes GmbH / Institut für Virologie	Charité Universitätsmedizin Berlin, Institut für Virologie/Labor Berlin	Peter Menzel et al
EPI_ISL_1982550	Germany/BE-ChVir-LB-210326-8344/2021	2021-03-19	Europe	Germany	Labor Berlin Charité Vivantes GmbH / Institut für Virologie	Charité Universitätsmedizin Berlin, Institut für Virologie/Labor Berlin	Peter Menzel et al
EPI_ISL_1982579	Germany/BE-ChVir-LB-210326-83509/2021	2021-03-23	Europe	Germany	Labor Berlin Charité Vivantes GmbH / Institut für Virologie	Charité Universitätsmedizin Berlin, Institut für Virologie/Labor Berlin	Peter Menzel et al
EPI_ISL_1982591	Germany/BE-ChVir-LB-210326-8352/2021	2021-03-22	Europe	Germany	Labor Berlin Charité Vivantes GmbH / Institut für Virologie	Charité Universitätsmedizin Berlin, Institut für Virologie/Labor Berlin	Peter Menzel et al
EPI_ISL_1982528	Germany/BE-ChVir-LB-210326-8354/2021	2021-03-22	Europe	Germany	Labor Berlin Charité Vivantes GmbH / Institut für Virologie	Charité Universitätsmedizin Berlin, Institut für Virologie/Labor Berlin	Peter Menzel et al
EPI_ISL_1982546	Germany/BE-ChVir-LB-210326-8356/2021	2021-03-17	Europe	Germany	Labor Berlin Charité Vivantes GmbH / Institut für Virologie	Charité Universitätsmedizin Berlin, Institut für Virologie/Labor Berlin	Peter Menzel et al
EPI_ISL_1972149	Germany/BE-ChVir-LB-210326-8375/2021	2021-03-19	Europe	Germany	Labor Berlin Charité Vivantes GmbH / Institut für Virologie	Charité Universitätsmedizin Berlin, Institut für Virologie/Labor Berlin	Peter Menzel et al
EPI_ISL_1982558	Germany/BE-ChVir-LB-210326-83838/2021	2021-03-18	Europe	Germany	Labor Berlin Charité Vivantes GmbH / Institut für Virologie	Charité Universitätsmedizin Berlin, Institut für Virologie/Labor Berlin	Peter Menzel et al
EPI_ISL_1972186	Germany/BE-ChVir-LB-210401-4438/2021	2021-03-27	Europe	Germany	Labor Berlin Charité Vivantes GmbH / Institut für Virologie	Charité Universitätsmedizin Berlin, Institut für Virologie/Labor Berlin	Peter Menzel et al
EPI_ISL_1972177	Germany/BE-ChVir-LB-210401-4470/2021	2021-03-22	Europe	Germany	Labor Berlin Charité Vivantes GmbH / Institut für Virologie	Charité Universitätsmedizin Berlin, Institut für Virologie/Labor Berlin	Peter Menzel et al
EPI_ISL_1972208	Germany/BE-ChVir-LB-210401-4486/2021	2021-03-28	Europe	Germany	Labor Berlin Charité Vivantes GmbH / Institut für Virologie	Charité Universitätsmedizin Berlin, Institut für Virologie/Labor Berlin	Peter Menzel et al
EPI_ISL_1972209	Germany/BE-ChVir-LB-210401-4489/2021	2021-03-25	Europe	Germany	Labor Berlin Charité Vivantes GmbH / Institut für Virologie	Charité Universitätsmedizin Berlin, Institut für Virologie/Labor Berlin	Peter Menzel et al
EPI_ISL_1972174	Germany/BE-ChVir-LB-210401-4492/2021	2021-03-26	Europe	Germany	Labor Berlin Charité Vivantes GmbH / Institut für Virologie	Charité Universitätsmedizin Berlin, Institut für Virologie/Labor Berlin	Peter Menzel et al
EPI_ISL_1972185	Germany/BE-ChVir-LB-210401-5011/2021	2021-03-25	Europe	Germany	Labor Berlin Charité Vivantes GmbH / Institut für Virologie	Charité Universitätsmedizin Berlin, Institut für Virologie/Labor Berlin	Peter Menzel et al
EPI_ISL_1972166	Germany/BE-ChVir-LB-210401-5090/2021	2021-03-23	Europe	Germany	Labor Berlin Charité Vivantes GmbH / Institut für Virologie	Charité Universitätsmedizin Berlin, Institut für Virologie/Labor Berlin	Peter Menzel et al
EPI_ISL_1972168	Germany/BE-ChVir-LB-210401-5821/2021	2021-03-28	Europe	Germany	Labor Berlin Charité Vivantes GmbH / Institut für Virologie	Charité Universitätsmedizin Berlin, Institut für Virologie/Labor Berlin	Peter Menzel et al
EPI_ISL_1972151	Germany/BE-ChVir-LB-210401-8310/2021	2021-03-24	Europe	Germany	Labor Berlin Charité Vivantes GmbH / Institut für Virologie	Charité Universitätsmedizin Berlin, Institut für Virologie/Labor Berlin	Peter Menzel et al
EPI_ISL_1972184	Germany/BE-ChVir-LB-210401-8316/2021	2021-03-26	Europe	Germany	Labor Berlin Charité Vivantes GmbH / Institut für Virologie	Charité Universitätsmedizin Berlin, Institut für Virologie/Labor Berlin	Peter Menzel et al
EPI_ISL_1972198	Germany/BE-ChVir-LB-210401-8324/2021	2021-03-26	Europe	Germany	Labor Berlin Charité Vivantes GmbH / Institut für Virologie	Charité Universitätsmedizin Berlin, Institut für Virologie/Labor Berlin	Peter Menzel et al
EPI_ISL_1905150	Germany/BE-ChVir-LB-210409-4408/2021	2021-03-31	Europe	Germany	Labor Berlin Charité Vivantes GmbH / Institut für Virologie	Charité Universitätsmedizin Berlin, Institut für Virologie/Labor Berlin	Peter Menzel et al
EPI_ISL_1905110	Germany/BE-ChVir-LB-210416-4468/2021	2021-04-07	Europe	Germany	Labor Berlin Charité Vivantes GmbH / Institut für Virologie	Charité Universitätsmedizin Berlin, Institut für Virologie/Labor Berlin	Peter Menzel et al
EPI_ISL_1905070	Germany/BE-ChVir-LB-210416-4494/2021	2021-04-07	Europe	Germany	Labor Berlin Charité Vivantes GmbH / Institut für Virologie	Charité Universitätsmedizin Berlin, Institut für Virologie/Labor Berlin	Peter Menzel et al
EPI_ISL_1905091	Germany/BE-ChVir-LB-210416-8392/2021	2021-04-09	Europe	Germany	Labor Berlin Charité Vivantes GmbH / Institut für Virologie	Charité Universitätsmedizin Berlin, Institut für Virologie/Labor Berlin	Peter Menzel et al
EPI_ISL_1886173	Germany/BE-ChVir-LB-210423-4401/2021	2021-04-16	Europe	Germany	Labor Berlin Charité Vivantes GmbH / Institut für Virologie	Charité Universitätsmedizin Berlin, Institut für Virologie/Labor Berlin	Peter Menzel et al
EPI_ISL_1886122	Germany/BE-ChVir-LB-210423-4475/2021	2021-04-15	Europe	Germany	Labor Berlin Charité Vivantes GmbH / Institut für Virologie	Charité Universitätsmedizin Berlin, Institut für Virologie/Labor Berlin	Peter Menzel et al
EPI_ISL_1885986	Germany/BE-ChVir-LB-210423-5807/2021	2021-04-16	Europe	Germany	Labor Berlin Charité Vivantes GmbH / Institut für Virologie	Charité Universitätsmedizin Berlin, Institut für Virologie/Labor Berlin	Peter Menzel et al
EPI_ISL_1886188	Germany/BE-ChVir-LB-210423-6056/2021	2021-04-15	Europe	Germany	Labor Berlin Charité Vivantes GmbH / Institut für Virologie	Charité Universitätsmedizin Berlin, Institut für Virologie/Labor Berlin	Peter Menzel et al
EPI_ISL_1886125	Germany/BE-ChVir-LB-210423-8319/2021	2021-04-17	Europe	Germany	Labor Berlin Charité Vivantes GmbH / Institut für Virologie	Charité Universitätsmedizin Berlin, Institut für Virologie/Labor Berlin	Peter Menzel et al
EPI_ISL_1885953	Germany/BE-ChVir-LB-210423-83249/2021	2021-04-15	Europe	Germany	Labor Berlin Charité Vivantes GmbH / Institut für Virologie	Charité Universitätsmedizin Berlin, Institut für Virologie/Labor Berlin	Peter Menzel et al
EPI_ISL_1885887	Germany/BE-ChVir-LB-210423-8342/2021	2021-04-12	Europe	Germany	Labor Berlin Charité Vivantes GmbH / Institut für Virologie	Charité Universitätsmedizin Berlin, Institut für Virologie/Labor Berlin	Peter Menzel et al
EPI_ISL_1886140	Germany/BE-ChVir-LB-210423-8344/2021	2021-04-12	Europe	Germany	Labor Berlin Charité Vivantes GmbH / Institut für Virologie	Charité Universitätsmedizin Berlin, Institut für Virologie/Labor Berlin	Peter Menzel et al
EPI_ISL_1885895	Germany/BE-ChVir-LB-210423-8361/2021	2021-04-14	Europe	Germany	Labor Berlin Charité Vivantes GmbH / Institut für Virologie	Charité Universitätsmedizin Berlin, Institut für Virologie/Labor Berlin	Peter Menzel et al
EPI_ISL_1885951	Germany/BE-ChVir-LB-210423-8373/2021	2021-04-15	Europe	Germany	Labor Berlin Charité Vivantes GmbH / Institut für Virologie	Charité Universitätsmedizin Berlin, Institut für Virologie/Labor Berlin	Peter Menzel et al
EPI_ISL_1886146	Germany/BE-ChVir-LB-210423-8378/2021	2021-04-13	Europe	Germany	Labor Berlin Charité Vivantes GmbH / Institut für Virologie	Charité Universitätsmedizin Berlin, Institut für Virologie/Labor Berlin	Peter Menzel et al
EPI_ISL_1886153	Germany/BE-ChVir-LB-210423-83931/2021	2021-04-15	Europe	Germany	Labor Berlin Charité Vivantes GmbH / Institut für Virologie	Charité Universitätsmedizin Berlin, Institut für Virologie/Labor Berlin	Peter Menzel et al
EPI_ISL_1840855	Germany/BE-ChVir-LB-210429-4104/2021	2021-04-27	Europe	Germany	Labor Berlin Charité Vivantes GmbH / Institut für Virologie	Charité Universitätsmedizin Berlin, Institut für Virologie/Labor Berlin	Peter Menzel et al
EPI_ISL_1840812	Germany/BE-ChVir-LB-210429-4109/2021	2021-04-27	Europe	Germany	Labor Berlin Charité Vivantes GmbH / Institut für Virologie	Charité Universitätsmedizin Berlin, Institut für Virologie/Labor Berlin	Peter Menzel et al
EPI_ISL_1840849	Germany/BE-ChVir-LB-210429-4401/2021	2021-04-21	Europe	Germany	Labor Berlin Charité Vivantes GmbH / Institut für Virologie	Charité Universitätsmedizin Berlin, Institut für Virologie/Labor Berlin	Peter Menzel et al
EPI_ISL_1840791	Germany/BE-ChVir-LB-210429-4408/2021	2021-04-23	Europe	Germany	Labor Berlin Charité Vivantes GmbH / Institut für Virologie	Charité Universitätsmedizin Berlin, Institut für Virologie/Labor Berlin	Peter Menzel et al
EPI_ISL_1840816	Germany/BE-ChVir-LB-210429-4411/2021	2021-04-21	Europe	Germany	Labor Berlin Charité Vivantes GmbH / Institut für Virologie	Charité Universitätsmedizin Berlin, Institut für Virologie/Labor Berlin	Peter Menzel et al
EPI_ISL_1840808	Germany/BE-ChVir-LB-210429-4499/2021	2021-04-21	Europe	Germany	Labor Berlin Charité Vivantes GmbH / Institut für Virologie	Charité Universitätsmedizin Berlin, Institut für Virologie/Labor Berlin	Peter Menzel et al
EPI_ISL_1840825	Germany/BE-ChVir-LB-210429-5763/2021	2021-04-23	Europe	Germany	Labor Berlin Charité Vivantes GmbH / Institut für Virologie	Charité Universitätsmedizin Berlin, Institut für Virologie/Labor Berlin	Peter Menzel et al
EPI_ISL_1840848	Germany/BE-ChVir-LB-210429-5778/2021	2021-04-22	Europe	Germany	Labor Berlin Charité Vivantes GmbH / Institut für Virologie	Charité Universitätsmedizin Berlin, Institut für Virologie/Labor Berlin	Peter Menzel et al
EPI_ISL_1840858	Germany/BE-ChVir-LB-210429-5779/2021	2021-04-22	Europe	Germany	Labor Berlin Charité Vivantes GmbH / Institut für Virologie	Charité Universitätsmedizin Berlin, Institut für Virologie/Labor Berlin	Peter Menzel et al
EPI_ISL_1840807	Germany/BE-ChVir-LB-210429-8334/2021	2021-04-20	Europe	Germany	Labor Berlin Charité Vivantes GmbH / Institut für Virologie	Charité Universitätsmedizin Berlin, Institut für Virologie/Labor Berlin	Peter Menzel et al
EPI_ISL_1840820	Germany/BE-ChVir-LB-210429-8357/2021	2021-04-24	Europe	Germany	Labor Berlin Charité Vivantes GmbH / Institut für Virologie	Charité Universitätsmedizin Berlin, Institut für Virologie/Labor Berlin	Peter Menzel et al
EPI_ISL_1840856	Germany/BE-ChVir-LB-210429-8385/2021	2021-04-25	Europe	Germany	Labor Berlin Charité Vivantes GmbH / Institut für Virologie	Charité Universitätsmedizin Berlin, Institut für Virologie/Labor Berlin	Peter Menzel et al
EPI_ISL_1840844	Germany/BE-ChVir-LB-210429-8396/2021	2021-04-21	Europe	Germany	Labor Berlin Charité Vivantes GmbH / Institut für Virologie	Charité Universitätsmedizin Berlin, Institut für Virologie/Labor Berlin	Peter Menzel et al
EPI_ISL_2107869	Germany/BE-ChVir-LB-210507-4450/2021	2021-04-27	Europe	Germany	Labor Berlin Charité Vivantes GmbH / Institut für Virologie	Charité Universitätsmedizin Berlin, Institut für Virologie/Labor Berlin	Peter Menzel et al
EPI_ISL_2107872	Germany/BE-ChVir-LB-210507-5849/2021	2021-04-27	Europe	Germany	Labor Berlin Charité Vivantes GmbH / Institut für Virologie	Charité Universitätsmedizin Berlin, Institut für Virologie/Labor Berlin	Peter Menzel et al
EPI_ISL_2107841	Germany/BE-ChVir-LB-210507-5850/2021	2021-04-30	Europe	Germany	Labor Berlin Charité Vivantes GmbH / Institut für Virologie	Charité Universitätsmedizin Berlin, Institut für Virologie/Labor Berlin	Peter Menzel et al
EPI_ISL_2107864	Germany/BE-ChVir-LB-210507-7421/2021	2021-05-03	Europe	Germany	Labor Berlin Charité Vivantes GmbH / Institut für Virologie	Charité Universitätsmedizin Berlin, Institut für Virologie/Labor Berlin	Peter Menzel et al
EPI_ISL_2107850	Germany/BE-ChVir-LB-210507-7476/2021	2021-05-02	Europe	Germany	Labor Berlin Charité Vivantes GmbH / Institut für Virologie	Charité Universitätsmedizin Berlin, Institut für Virologie/Labor Berlin	Peter Menzel et al
EPI_ISL_2107857	Germany/BE-ChVir-LB-210507-8368/2021	2021-05-01	Europe	Germany	Labor Berlin Charité Vivantes GmbH / Institut für Virologie	Charité Universitätsmedizin Berlin, Institut für Virologie/Labor Berlin	Peter Menzel et al
EPI_ISL_2339478	Germany/BE-ChVir-LB-210521-4500/2021	2021-05-13	Europe	Germany	Labor Berlin Charité Vivantes GmbH / Institut für Virologie	Charité Universitätsmedizin Berlin, Institut für Virologie/Labor Berlin	Peter Menzel et al
EPI_ISL_2339464	Germany/BE-ChVir-LB-210521-4527/2021	2021-05-10	Europe	Germany	Labor Berlin Charité Vivantes GmbH / Institut für Virologie	Charité Universitätsmedizin Berlin, Institut für Virologie/Labor Berlin	Peter Menzel et al
EPI_ISL_2339488	Germany/BE-ChVir-LB-210521-4580/2021	2021-05-11	Europe	Germany	Labor Berlin Charité Vivantes GmbH / Institut für Virologie	Charité Universitätsmedizin Berlin, Institut für Virologie/Labor Berlin	Peter Menzel et al
EPI_ISL_2339492	Germany/BE-ChVir-LB-210521-5018/2021	2021-05-10	Europe	Germany	Labor Berlin Charité Vivantes GmbH / Institut für Virologie	Charité Universitätsmedizin Berlin, Institut für Virologie/Labor Berlin	Peter Menzel et al
EPI_ISL_2339472	Germany/BE-ChVir-LB-210521-7428/2021	2021-05-10	Europe	Germany	Labor Berlin Charité Vivantes GmbH / Institut für Virologie	Charité Universitätsmedizin Berlin, Institut für Virologie/Labor Berlin	Peter Menzel et al
EPI_ISL_2339498	Germany/BE-ChVir-LB-210521-8311/2021	2021-05-13	Europe	Germany	Labor Berlin Charité Vivantes GmbH / Institut für Virologie	Charité Universitätsmedizin Berlin, Institut für Virologie/Labor Berlin	Peter Menzel et al
EPI_ISL_2339468	Germany/BE-ChVir-LB-210521-8320/2021	2021-05-11	Europe	Germany	Labor Berlin Charité Vivantes GmbH / Institut für Virologie	Charité Universitätsmedizin Berlin, Institut für Virologie/Labor Berlin	Peter Menzel et al
EPI_ISL_2339490	Germany/BE-ChVir-LB-210521-8322/2021	2021-05-11	Europe	Germany	Labor Berlin Charité Vivantes GmbH / Institut für Virologie	Charité Universitätsmedizin Berlin, Institut für Virologie/Labor Berlin	Peter Menzel et al
EPI_ISL_2339462	Germany/BE-ChVir-LB-210521-8335/2021	2021-05-17	Europe	Germany	Labor Berlin Charité Vivantes GmbH / Institut für Virologie	Charité Universitätsmedizin Berlin, Institut für Virologie/Labor Berlin	Peter Menzel et al
EPI_ISL_2339497	Germany/BE-ChVir-LB-210521-8347/2021	2021-05-12	Europe	Germany	Labor Berlin Charité Vivantes GmbH / Institut für Virologie	Charité Universitätsmedizin Berlin, Institut für Virologie/Labor Berlin	Peter Menzel et al
EPI_ISL_2339485	Germany/BE-ChVir-LB-210521-8350/2021	2021-05-17	Europe	Germany	Labor Berlin Charité Vivantes GmbH / Institut für Virologie	Charité Universitätsmedizin Berlin, Institut für Virologie/Labor Berlin	Peter Menzel et al
EPI_ISL_2339491	Germany/BE-ChVir-LB-210521-8353/2021	2021-05-10	Europe	Germany	Labor Berlin Charité Vivantes GmbH / Institut für Virologie	Charité Universitätsmedizin Berlin, Institut für Virologie/Labor Berlin	Peter Menzel et al
EPI_ISL_2339474	Germany/BE-ChVir-LB-210521-8358/2021	2021-05-10	Europe	Germany	Labor Berlin Charité Vivantes GmbH / Institut für Virologie	Charité Universitätsmedizin Berlin, Institut für Virologie/Labor Berlin	Peter Menzel et al
EPI_ISL_2339461	Germany/BE-ChVir-LB-210521-8368/2021	2021-05-11	Europe	Germany	Labor Berlin Charité Vivantes GmbH / Institut für Virologie	Charité Universitätsmedizin Berlin, Institut für Virologie/Labor Berlin	Peter Menzel et al
EPI_ISL_2339453	Germany/BE-ChVir-LB-210521-8381/2021	2021-05-15	Europe	Germany	Labor Berlin Charité Vivantes GmbH / Institut für Virologie	Charité Universitätsmedizin Berlin, Institut für Virologie/Labor Berlin	Peter Menzel et al
EPI_ISL_2466772	Germany/BE-ChVir-LB-210528-8346/2021	2021-05-18	Europe	Germany	Labor Berlin Charité Vivantes GmbH / Institut für Virologie	Charité Universitätsmedizin Berlin, Institut für Virologie/Labor Berlin	Peter Menzel et al
EPI_ISL_2466821	Germany/BE-ChVir-LB-210604-4501/2021	2021-05-28	Europe	Germany	Labor Berlin Charité Vivantes GmbH / Institut für Virologie	Charité Universitätsmedizin Berlin, Institut für Virologie/Labor Berlin	Peter Menzel et al
EPI_ISL_2466798	Germany/BE-ChVir-LB-210604-4512/2021	2021-05-21	Europe	Germany	Labor Berlin Charité Vivantes GmbH / Institut für Virologie	Charité Universitätsmedizin Berlin, Institut für Virologie/Labor Berlin	Peter Menzel et al
EPI_ISL_2466791	Germany/BE-ChVir-LB-210604-4521/2021	2021-05-30	Europe	Germany	Labor Berlin Charité Vivantes GmbH / Institut für Virologie	Charité Universitätsmedizin Berlin, Institut für Virologie/Labor Berlin	Peter Menzel et al
EPI_ISL_2466777	Germany/BE-ChVir-LB-210604-4522/2021	2021-05-31	Europe	Germany	Labor Berlin Charité Vivantes GmbH / Institut für Virologie	Charité Universitätsmedizin Berlin, Institut für Virologie/Labor Berlin	Peter Menzel et al
EPI_ISL_2466825	Germany/BE-ChVir-LB-210604-4537/2021	2021-05-27	Europe	Germany	Labor Berlin Charité Vivantes GmbH / Institut für Virologie	Charité Universitätsmedizin Berlin, Institut für Virologie/Labor Berlin	Peter Menzel et al
EPI_ISL_2466802	Germany/BE-ChVir-LB-210604-4550/2021	2021-05-29	Europe	Germany	Labor Berlin Charité Vivantes GmbH / Institut für Virologie	Charité Universitätsmedizin Berlin, Institut für Virologie/Labor Berlin	Peter Menzel et al
EPI_ISL_2466813	Germany/BE-ChVir-LB-210604-4551/2021	2021-05-30	Europe	Germany	Labor Berlin Charité Vivantes GmbH / Institut für Virologie	Charité Universitätsmedizin Berlin, Institut für Virologie/Labor Berlin	Peter Menzel et al
EPI_ISL_2466805	Germany/BE-ChVir-LB-210604-4553/2021	2021-05-28	Europe	Germany	Labor Berlin Charité Vivantes GmbH / Institut für Virologie	Charité Universitätsmedizin Berlin, Institut für Virologie/Labor Berlin	Peter Menzel et al
EPI_ISL_2466818	Germany/BE-ChVir-LB-210604-4555/2021	2021-05-25	Europe	Germany	Labor Berlin Charité Vivantes GmbH / Institut für Virologie	Charité Universitätsmedizin Berlin, Institut für Virologie/Labor Berlin	Peter Menzel et al
EPI_ISL_2466808	Germany/BE-ChVir-LB-210604-4562/2021	2021-05-29	Europe	Germany	Labor Berlin Charité Vivantes GmbH / Institut für Virologie	Charité Universitätsmedizin Berlin, Institut für Virologie/Labor Berlin	Peter Menzel et al
EPI_ISL_2466827	Germany/BE-ChVir-LB-210604-4565/2021	2021-05-25	Europe	Germany	Labor Berlin Charité Vivantes GmbH / Institut für Virologie	Charité Universitätsmedizin Berlin, Institut für Virologie/Labor Berlin	Peter Menzel et al
EPI_ISL_2466822	Germany/BE-ChVir-LB-210604-4584/2021	2021-05-25	Europe	Germany	Labor Berlin Charité Vivantes GmbH / Institut für Virologie	Charité Universitätsmedizin Berlin, Institut für Virologie/Labor Berlin	Peter Menzel et al
EPI_ISL_2466788	Germany/BE-ChVir-LB-210604-4587/2021	2021-05-29	Europe	Germany	Labor Berlin Charité Vivantes GmbH / Institut für Virologie	Charité Universitätsmedizin Berlin, Institut für Virologie/Labor Berlin	Peter Menzel et al
EPI_ISL_2466829	Germany/BE-ChVir-LB-210604-4588/2021	2021-05-26	Europe	Germany	Labor Berlin Charité Vivantes GmbH / Institut für Virologie	Charité Universitätsmedizin Berlin, Institut für Virologie/Labor Berlin	Peter Menzel et al
EPI_ISL_2466819	Germany/BE-ChVir-LB-210604-4597/2021	2021-05-28	Europe	Germany	Labor Berlin Charité Vivantes GmbH / Institut für Virologie	Charité Universitätsmedizin Berlin, Institut für Virologie/Labor Berlin	Peter Menzel et al
EPI_ISL_2466775	Germany/BE-ChVir-LB-210604-5787/2021	2021-05-25	Europe	Germany	Labor Berlin Charité Vivantes GmbH / Institut für Virologie	Charité Universitätsmedizin Berlin, Institut für Virologie/Labor Berlin	Peter Menzel et al
EPI_ISL_2466815	Germany/BE-ChVir-LB-210604-5795/2021	2021-05-25	Europe	Germany	Labor Berlin Charité Vivantes GmbH / Institut für Virologie	Charité Universitätsmedizin Berlin, Institut für Virologie/Labor Berlin	Peter Menzel et al
EPI_ISL_2466782	Germany/BE-ChVir-LB-210604-5804/2021	2021-05-27	Europe	Germany	Labor Berlin Charité Vivantes GmbH / Institut für Virologie	Charité Universitätsmedizin Berlin, Institut für Virologie/Labor Berlin	Peter Menzel et al
EPI_ISL_2466828	Germany/BE-ChVir-LB-210604-5808/2021	2021-05-27	Europe	Germany	Labor Berlin Charité Vivantes GmbH / Institut für Virologie	Charité Universitätsmedizin Berlin, Institut für Virologie/Labor Berlin	Peter Menzel et al
EPI_ISL_2466801	Germany/BE-ChVir-LB-210604-7407/2021	2021-05-25	Europe	Germany	Labor Berlin Charité Vivantes GmbH / Institut für Virologie	Charité Universitätsmedizin Berlin, Institut für Virologie/Labor Berlin	Peter Menzel et al
EPI_ISL_2466781	Germany/BE-ChVir-LB-210604-7432/2021	2021-05-25	Europe	Germany	Labor Berlin Charité Vivantes GmbH / Institut für Virologie	Charité Universitätsmedizin Berlin, Institut für Virologie/Labor Berlin	Peter Menzel et al
EPI_ISL_2466779	Germany/BE-ChVir-LB-210604-7459/2021	2021-05-26	Europe	Germany	Labor Berlin Charité Vivantes GmbH / Institut für Virologie	Charité Universitätsmedizin Berlin, Institut für Virologie/Labor Berlin	Peter Menzel et al
EPI_ISL_2466812	Germany/BE-ChVir-LB-210604-7460/2021	2021-05-26	Europe	Germany	Labor Berlin Charité Vivantes GmbH / Institut für Virologie	Charité Universitätsmedizin Berlin, Institut für Virologie/Labor Berlin	Peter Menzel et al
EPI_ISL_2466792	Germany/BE-ChVir-LB-210604-8313/2021	2021-05-27	Europe	Germany	Labor Berlin Charité Vivantes GmbH / Institut für Virologie	Charité Universitätsmedizin Berlin, Institut für Virologie/Labor Berlin	Peter Menzel et al
EPI_ISL_2466796	Germany/BE-ChVir-LB-210604-8327/2021	2021-05-28	Europe	Germany	Labor Berlin Charité Vivantes GmbH / Institut für Virologie	Charité Universitätsmedizin Berlin, Institut für Virologie/Labor Berlin	Peter Menzel et al
EPI_ISL_2466776	Germany/BE-ChVir-LB-210604-8352/2021	2021-05-26	Europe	Germany	Labor Berlin Charité Vivantes GmbH / Institut für Virologie	Charité Universitätsmedizin Berlin, Institut für Virologie/Labor Berlin	Peter Menzel et al
EPI_ISL_2466823	Germany/BE-ChVir-LB-210604-8377/2021	2021-05-25	Europe	Germany	Labor Berlin Charité Vivantes GmbH / Institut für Virologie	Charité Universitätsmedizin Berlin, Institut für Virologie/Labor Berlin	Peter Menzel et al
EPI_ISL_2466774	Germany/BE-ChVir-LB-210604-8388/2021	2021-05-28	Europe	Germany	Labor Berlin Charité Vivantes GmbH / Institut für Virologie	Charité Universitätsmedizin Berlin, Institut für Virologie/Labor Berlin	Peter Menzel et al
EPI_ISL_2466803	Germany/BE-ChVir-LB-210604-8392/2021	2021-05-25	Europe	Germany	Labor Berlin Charité Vivantes GmbH / Institut für Virologie	Charité Universitätsmedizin Berlin, Institut für Virologie/Labor Berlin	Peter Menzel et al
EPI_ISL_2694801	Germany/BE-ChVir-LB-210611-8302/2021	2021-06-07	Europe	Germany	Labor Berlin Charité Vivantes GmbH / Institut für Virologie	Charité Universitätsmedizin Berlin, Institut für Virologie/Labor Berlin	Peter Menzel et al
EPI_ISL_2694812	Germany/BE-ChVir-LB-210625-4159/2021	2021-06-15	Europe	Germany	Labor Berlin Charité Vivantes GmbH / Institut für Virologie	Charité Universitätsmedizin Berlin, Institut für Virologie/Labor Berlin	Peter Menzel et al
EPI_ISL_2694838	Germany/BE-ChVir-LB-210625-4509/2021	2021-06-17	Europe	Germany	Labor Berlin Charité Vivantes GmbH / Institut für Virologie	Charité Universitätsmedizin Berlin, Institut für Virologie/Labor Berlin	Peter Menzel et al
EPI_ISL_2694837	Germany/BE-ChVir-LB-210625-4531/2021	2021-06-15	Europe	Germany	Labor Berlin Charité Vivantes GmbH / Institut für Virologie	Charité Universitätsmedizin Berlin, Institut für Virologie/Labor Berlin	Peter Menzel et al
EPI_ISL_2694842	Germany/BE-ChVir-LB-210625-4546/2021	2021-06-11	Europe	Germany	Labor Berlin Charité Vivantes GmbH / Institut für Virologie	Charité Universitätsmedizin Berlin, Institut für Virologie/Labor Berlin	Peter Menzel et al
EPI_ISL_2694849	Germany/BE-ChVir-LB-210625-4568/2021	2021-06-15	Europe	Germany	Labor Berlin Charité Vivantes GmbH / Institut für Virologie	Charité Universitätsmedizin Berlin, Institut für Virologie/Labor Berlin	Peter Menzel et al
EPI_ISL_2694860	Germany/BE-ChVir-LB-210625-4598/2021	2021-06-15	Europe	Germany	Labor Berlin Charité Vivantes GmbH / Institut für Virologie	Charité Universitätsmedizin Berlin, Institut für Virologie/Labor Berlin	Peter Menzel et al
EPI_ISL_2694831	Germany/BE-ChVir-LB-210625-5775/2021	2021-06-11	Europe	Germany	Labor Berlin Charité Vivantes GmbH / Institut für Virologie	Charité Universitätsmedizin Berlin, Institut für Virologie/Labor Berlin	Peter Menzel et al
EPI_ISL_2694808	Germany/BE-ChVir-LB-210625-8310/2021	2021-06-14	Europe	Germany	Labor Berlin Charité Vivantes GmbH / Institut für Virologie	Charité Universitätsmedizin Berlin, Institut für Virologie/Labor Berlin	Peter Menzel et al
EPI_ISL_2694804	Germany/BE-ChVir-LB-210625-8312/2021	2021-06-10	Europe	Germany	Labor Berlin Charité Vivantes GmbH / Institut für Virologie	Charité Universitätsmedizin Berlin, Institut für Virologie/Labor Berlin	Peter Menzel et al
EPI_ISL_2694806	Germany/BE-ChVir-LB-210625-8318/2021	2021-06-20	Europe	Germany	Labor Berlin Charité Vivantes GmbH / Institut für Virologie	Charité Universitätsmedizin Berlin, Institut für Virologie/Labor Berlin	Peter Menzel et al
EPI_ISL_2694832	Germany/BE-ChVir-LB-210625-8324/2021	2021-06-14	Europe	Germany	Labor Berlin Charité Vivantes GmbH / Institut für Virologie	Charité Universitätsmedizin Berlin, Institut für Virologie/Labor Berlin	Peter Menzel et al
EPI_ISL_2694823	Germany/BE-ChVir-LB-210625-8326/2021	2021-06-18	Europe	Germany	Labor Berlin Charité Vivantes GmbH / Institut für Virologie	Charité Universitätsmedizin Berlin, Institut für Virologie/Labor Berlin	Peter Menzel et al
EPI_ISL_2694848	Germany/BE-ChVir-LB-210625-8363/2021	2021-06-11	Europe	Germany	Labor Berlin Charité Vivantes GmbH / Institut für Virologie	Charité Universitätsmedizin Berlin, Institut für Virologie/Labor Berlin	Peter Menzel et al
EPI_ISL_2694829	Germany/BE-ChVir-LB-210625-8374/2021	2021-06-17	Europe	Germany	Labor Berlin Charité Vivantes GmbH / Institut für Virologie	Charité Universitätsmedizin Berlin, Institut für Virologie/Labor Berlin	Peter Menzel et al
EPI_ISL_2694836	Germany/BE-ChVir-LB-210625-8380/2021	2021-06-19	Europe	Germany	Labor Berlin Charité Vivantes GmbH / Institut für Virologie	Charité Universitätsmedizin Berlin, Institut für Virologie/Labor Berlin	Peter Menzel et al
EPI_ISL_2694830	Germany/BE-ChVir-LB-210625-8386/2021	2021-06-09	Europe	Germany	Labor Berlin Charité Vivantes GmbH / Institut für Virologie	Charité Universitätsmedizin Berlin, Institut für Virologie/Labor Berlin	Peter Menzel et al
EPI_ISL_2694844	Germany/BE-ChVir-LB-210625-8387/2021	2021-06-17	Europe	Germany	Labor Berlin Charité Vivantes GmbH / Institut für Virologie	Charité Universitätsmedizin Berlin, Institut für Virologie/Labor Berlin	Peter Menzel et al
EPI_ISL_2694818	Germany/BE-ChVir-LB-210625-8396/2021	2021-06-10	Europe	Germany	Labor Berlin Charité Vivantes GmbH / Institut für Virologie	Charité Universitätsmedizin Berlin, Institut für Virologie/Labor Berlin	Peter Menzel et al
EPI_ISL_3113144	Germany/BE-ChVir-LB-210702-8398/2021	2021-06-23	Europe	Germany	Labor Berlin Charité Vivantes GmbH / Institut für Virologie	Charité Universitätsmedizin Berlin, Institut für Virologie/Labor Berlin	Peter Menzel et al
EPI_ISL_3113193	Germany/BE-ChVir-LB-210709-4505/2021	2021-07-03	Europe	Germany	Labor Berlin Charité Vivantes GmbH / Institut für Virologie	Charité Universitätsmedizin Berlin, Institut für Virologie/Labor Berlin	Peter Menzel et al
EPI_ISL_3113208	Germany/BE-ChVir-LB-210709-4578/2021	2021-07-04	Europe	Germany	Labor Berlin Charité Vivantes GmbH / Institut für Virologie	Charité Universitätsmedizin Berlin, Institut für Virologie/Labor Berlin	Peter Menzel et al
EPI_ISL_3113156	Germany/BE-ChVir-LB-210709-4590/2021	2021-07-03	Europe	Germany	Labor Berlin Charité Vivantes GmbH / Institut für Virologie	Charité Universitätsmedizin Berlin, Institut für Virologie/Labor Berlin	Peter Menzel et al
EPI_ISL_3113185	Germany/BE-ChVir-LB-210709-4595/2021	2021-07-03	Europe	Germany	Labor Berlin Charité Vivantes GmbH / Institut für Virologie	Charité Universitätsmedizin Berlin, Institut für Virologie/Labor Berlin	Peter Menzel et al
EPI_ISL_3015075	Germany/BE-ChVir-LB-210716-4527/2021	2021-07-12	Europe	Germany	Labor Berlin Charité Vivantes GmbH / Institut für Virologie	Charité Universitätsmedizin Berlin, Institut für Virologie/Labor Berlin	Peter Menzel et al
EPI_ISL_3015074	Germany/BE-ChVir-LB-210716-4529/2021	2021-07-12	Europe	Germany	Labor Berlin Charité Vivantes GmbH / Institut für Virologie	Charité Universitätsmedizin Berlin, Institut für Virologie/Labor Berlin	Peter Menzel et al
EPI_ISL_3113262	Germany/BE-ChVir-LB-210723-4157/2021	2021-07-14	Europe	Germany	Labor Berlin Charité Vivantes GmbH / Institut für Virologie	Charité Universitätsmedizin Berlin, Institut für Virologie/Labor Berlin	Peter Menzel et al
EPI_ISL_3113298	Germany/BE-ChVir-LB-210723-4183/2021	2021-07-19	Europe	Germany	Labor Berlin Charité Vivantes GmbH / Institut für Virologie	Charité Universitätsmedizin Berlin, Institut für Virologie/Labor Berlin	Peter Menzel et al
EPI_ISL_3113327	Germany/BE-ChVir-LB-210723-4502/2021	2021-07-14	Europe	Germany	Labor Berlin Charité Vivantes GmbH / Institut für Virologie	Charité Universitätsmedizin Berlin, Institut für Virologie/Labor Berlin	Peter Menzel et al
EPI_ISL_3113290	Germany/BE-ChVir-LB-210723-4503/2021	2021-07-17	Europe	Germany	Labor Berlin Charité Vivantes GmbH / Institut für Virologie	Charité Universitätsmedizin Berlin, Institut für Virologie/Labor Berlin	Peter Menzel et al
EPI_ISL_3113285	Germany/BE-ChVir-LB-210723-4506/2021	2021-07-18	Europe	Germany	Labor Berlin Charité Vivantes GmbH / Institut für Virologie	Charité Universitätsmedizin Berlin, Institut für Virologie/Labor Berlin	Peter Menzel et al
EPI_ISL_3113317	Germany/BE-ChVir-LB-210723-4508/2021	2021-07-18	Europe	Germany	Labor Berlin Charité Vivantes GmbH / Institut für Virologie	Charité Universitätsmedizin Berlin, Institut für Virologie/Labor Berlin	Peter Menzel et al
EPI_ISL_3113323	Germany/BE-ChVir-LB-210723-4509/2021	2021-07-16	Europe	Germany	Labor Berlin Charité Vivantes GmbH / Institut für Virologie	Charité Universitätsmedizin Berlin, Institut für Virologie/Labor Berlin	Peter Menzel et al
EPI_ISL_3113293	Germany/BE-ChVir-LB-210723-4513/2021	2021-07-16	Europe	Germany	Labor Berlin Charité Vivantes GmbH / Institut für Virologie	Charité Universitätsmedizin Berlin, Institut für Virologie/Labor Berlin	Peter Menzel et al
EPI_ISL_3113320	Germany/BE-ChVir-LB-210723-4521/2021	2021-07-18	Europe	Germany	Labor Berlin Charité Vivantes GmbH / Institut für Virologie	Charité Universitätsmedizin Berlin, Institut für Virologie/Labor Berlin	Peter Menzel et al
EPI_ISL_3113291	Germany/BE-ChVir-LB-210723-4526/2021	2021-07-16	Europe	Germany	Labor Berlin Charité Vivantes GmbH / Institut für Virologie	Charité Universitätsmedizin Berlin, Institut für Virologie/Labor Berlin	Peter Menzel et al
EPI_ISL_3113288	Germany/BE-ChVir-LB-210723-4534/2021	2021-07-15	Europe	Germany	Labor Berlin Charité Vivantes GmbH / Institut für Virologie	Charité Universitätsmedizin Berlin, Institut für Virologie/Labor Berlin	Peter Menzel et al
EPI_ISL_3113259	Germany/BE-ChVir-LB-210723-4540/2021	2021-07-17	Europe	Germany	Labor Berlin Charité Vivantes GmbH / Institut für Virologie	Charité Universitätsmedizin Berlin, Institut für Virologie/Labor Berlin	Peter Menzel et al
EPI_ISL_3113257	Germany/BE-ChVir-LB-210723-4544/2021	2021-07-20	Europe	Germany	Labor Berlin Charité Vivantes GmbH / Institut für Virologie	Charité Universitätsmedizin Berlin, Institut für Virologie/Labor Berlin	Peter Menzel et al
EPI_ISL_3113295	Germany/BE-ChVir-LB-210723-4549/2021	2021-07-18	Europe	Germany	Labor Berlin Charité Vivantes GmbH / Institut für Virologie	Charité Universitätsmedizin Berlin, Institut für Virologie/Labor Berlin	Peter Menzel et al
EPI_ISL_3113278	Germany/BE-ChVir-LB-210723-4550/2021	2021-07-20	Europe	Germany	Labor Berlin Charité Vivantes GmbH / Institut für Virologie	Charité Universitätsmedizin Berlin, Institut für Virologie/Labor Berlin	Peter Menzel et al
EPI_ISL_3113304	Germany/BE-ChVir-LB-210723-45705/2021	2021-07-16	Europe	Germany	Labor Berlin Charité Vivantes GmbH / Institut für Virologie	Charité Universitätsmedizin Berlin, Institut für Virologie/Labor Berlin	Peter Menzel et al
EPI_ISL_3113325	Germany/BE-ChVir-LB-210723-4595/2021	2021-07-19	Europe	Germany	Labor Berlin Charité Vivantes GmbH / Institut für Virologie	Charité Universitätsmedizin Berlin, Institut für Virologie/Labor Berlin	Peter Menzel et al
EPI_ISL_3113245	Germany/BE-ChVir-LB-210723-5529/2021	2021-07-14	Europe	Germany	Labor Berlin Charité Vivantes GmbH / Institut für Virologie	Charité Universitätsmedizin Berlin, Institut für Virologie/Labor Berlin	Peter Menzel et al
EPI_ISL_3113255	Germany/BE-ChVir-LB-210723-5781/2021	2021-07-16	Europe	Germany	Labor Berlin Charité Vivantes GmbH / Institut für Virologie	Charité Universitätsmedizin Berlin, Institut für Virologie/Labor Berlin	Peter Menzel et al
EPI_ISL_3113253	Germany/BE-ChVir-LB-210723-5782/2021	2021-07-18	Europe	Germany	Labor Berlin Charité Vivantes GmbH / Institut für Virologie	Charité Universitätsmedizin Berlin, Institut für Virologie/Labor Berlin	Peter Menzel et al
EPI_ISL_3113260	Germany/BE-ChVir-LB-210723-7484/2021	2021-07-15	Europe	Germany	Labor Berlin Charité Vivantes GmbH / Institut für Virologie	Charité Universitätsmedizin Berlin, Institut für Virologie/Labor Berlin	Peter Menzel et al
EPI_ISL_3113276	Germany/BE-ChVir-LB-210723-8305/2021	2021-07-19	Europe	Germany	Labor Berlin Charité Vivantes GmbH / Institut für Virologie	Charité Universitätsmedizin Berlin, Institut für Virologie/Labor Berlin	Peter Menzel et al
EPI_ISL_3113315	Germany/BE-ChVir-LB-210723-8307/2021	2021-07-19	Europe	Germany	Labor Berlin Charité Vivantes GmbH / Institut für Virologie	Charité Universitätsmedizin Berlin, Institut für Virologie/Labor Berlin	Peter Menzel et al
EPI_ISL_3113279	Germany/BE-ChVir-LB-210723-8321/2021	2021-07-13	Europe	Germany	Labor Berlin Charité Vivantes GmbH / Institut für Virologie	Charité Universitätsmedizin Berlin, Institut für Virologie/Labor Berlin	Peter Menzel et al
EPI_ISL_3113328	Germany/BE-ChVir-LB-210723-8327/2021	2021-07-14	Europe	Germany	Labor Berlin Charité Vivantes GmbH / Institut für Virologie	Charité Universitätsmedizin Berlin, Institut für Virologie/Labor Berlin	Peter Menzel et al
EPI_ISL_3113271	Germany/BE-ChVir-LB-210723-8335/2021	2021-07-15	Europe	Germany	Labor Berlin Charité Vivantes GmbH / Institut für Virologie	Charité Universitätsmedizin Berlin, Institut für Virologie/Labor Berlin	Peter Menzel et al
EPI_ISL_3113281	Germany/BE-ChVir-LB-210723-8352/2021	2021-07-17	Europe	Germany	Labor Berlin Charité Vivantes GmbH / Institut für Virologie	Charité Universitätsmedizin Berlin, Institut für Virologie/Labor Berlin	Peter Menzel et al
EPI_ISL_3113252	Germany/BE-ChVir-LB-210723-8357/2021	2021-07-15	Europe	Germany	Labor Berlin Charité Vivantes GmbH / Institut für Virologie	Charité Universitätsmedizin Berlin, Institut für Virologie/Labor Berlin	Peter Menzel et al
EPI_ISL_3113300	Germany/BE-ChVir-LB-210723-8372/2021	2021-07-13	Europe	Germany	Labor Berlin Charité Vivantes GmbH / Institut für Virologie	Charité Universitätsmedizin Berlin, Institut für Virologie/Labor Berlin	Peter Menzel et al
EPI_ISL_3113265	Germany/BE-ChVir-LB-210723-8396/2021	2021-07-20	Europe	Germany	Labor Berlin Charité Vivantes GmbH / Institut für Virologie	Charité Universitätsmedizin Berlin, Institut für Virologie/Labor Berlin	Peter Menzel et al
EPI_ISL_3182134	Germany/BE-ChVir-LB-210730-4154/2021	2021-07-23	Europe	Germany	Labor Berlin Charité Vivantes GmbH / Institut für Virologie	Charité Universitätsmedizin Berlin, Institut für Virologie/Labor Berlin	Peter Menzel et al
EPI_ISL_3182221	Germany/BE-ChVir-LB-210730-4169/2021	2021-07-23	Europe	Germany	Labor Berlin Charité Vivantes GmbH / Institut für Virologie	Charité Universitätsmedizin Berlin, Institut für Virologie/Labor Berlin	Peter Menzel et al
EPI_ISL_3182161	Germany/BE-ChVir-LB-210730-4185/2021	2021-07-23	Europe	Germany	Labor Berlin Charité Vivantes GmbH / Institut für Virologie	Charité Universitätsmedizin Berlin, Institut für Virologie/Labor Berlin	Peter Menzel et al
EPI_ISL_3182192	Germany/BE-ChVir-LB-210730-4504/2021	2021-07-24	Europe	Germany	Labor Berlin Charité Vivantes GmbH / Institut für Virologie	Charité Universitätsmedizin Berlin, Institut für Virologie/Labor Berlin	Peter Menzel et al
EPI_ISL_3182163	Germany/BE-ChVir-LB-210730-4506/2021	2021-07-24	Europe	Germany	Labor Berlin Charité Vivantes GmbH / Institut für Virologie	Charité Universitätsmedizin Berlin, Institut für Virologie/Labor Berlin	Peter Menzel et al
EPI_ISL_3182199	Germany/BE-ChVir-LB-210730-4507/2021	2021-07-21	Europe	Germany	Labor Berlin Charité Vivantes GmbH / Institut für Virologie	Charité Universitätsmedizin Berlin, Institut für Virologie/Labor Berlin	Peter Menzel et al
EPI_ISL_3182191	Germany/BE-ChVir-LB-210730-4511/2021	2021-07-27	Europe	Germany	Labor Berlin Charité Vivantes GmbH / Institut für Virologie	Charité Universitätsmedizin Berlin, Institut für Virologie/Labor Berlin	Peter Menzel et al
EPI_ISL_3182244	Germany/BE-ChVir-LB-210730-4514/2021	2021-07-24	Europe	Germany	Labor Berlin Charité Vivantes GmbH / Institut für Virologie	Charité Universitätsmedizin Berlin, Institut für Virologie/Labor Berlin	Peter Menzel et al
EPI_ISL_3182204	Germany/BE-ChVir-LB-210730-4517/2021	2021-07-25	Europe	Germany	Labor Berlin Charité Vivantes GmbH / Institut für Virologie	Charité Universitätsmedizin Berlin, Institut für Virologie/Labor Berlin	Peter Menzel et al
EPI_ISL_3182223	Germany/BE-ChVir-LB-210730-4522/2021	2021-07-23	Europe	Germany	Labor Berlin Charité Vivantes GmbH / Institut für Virologie	Charité Universitätsmedizin Berlin, Institut für Virologie/Labor Berlin	Peter Menzel et al
EPI_ISL_3182129	Germany/BE-ChVir-LB-210730-4526/2021	2021-07-26	Europe	Germany	Labor Berlin Charité Vivantes GmbH / Institut für Virologie	Charité Universitätsmedizin Berlin, Institut für Virologie/Labor Berlin	Peter Menzel et al
EPI_ISL_3182213	Germany/BE-ChVir-LB-210730-4532/2021	2021-07-22	Europe	Germany	Labor Berlin Charité Vivantes GmbH / Institut für Virologie	Charité Universitätsmedizin Berlin, Institut für Virologie/Labor Berlin	Peter Menzel et al
EPI_ISL_3182169	Germany/BE-ChVir-LB-210730-4547/2021	2021-07-22	Europe	Germany	Labor Berlin Charité Vivantes GmbH / Institut für Virologie	Charité Universitätsmedizin Berlin, Institut für Virologie/Labor Berlin	Peter Menzel et al
EPI_ISL_3182232	Germany/BE-ChVir-LB-210730-45536/2021	2021-07-25	Europe	Germany	Labor Berlin Charité Vivantes GmbH / Institut für Virologie	Charité Universitätsmedizin Berlin, Institut für Virologie/Labor Berlin	Peter Menzel et al
EPI_ISL_3182125	Germany/BE-ChVir-LB-210730-4556/2021	2021-07-25	Europe	Germany	Labor Berlin Charité Vivantes GmbH / Institut für Virologie	Charité Universitätsmedizin Berlin, Institut für Virologie/Labor Berlin	Peter Menzel et al
EPI_ISL_3182208	Germany/BE-ChVir-LB-210730-4559/2021	2021-07-21	Europe	Germany	Labor Berlin Charité Vivantes GmbH / Institut für Virologie	Charité Universitätsmedizin Berlin, Institut für Virologie/Labor Berlin	Peter Menzel et al
EPI_ISL_3182194	Germany/BE-ChVir-LB-210730-45626/2021	2021-07-23	Europe	Germany	Labor Berlin Charité Vivantes GmbH / Institut für Virologie	Charité Universitätsmedizin Berlin, Institut für Virologie/Labor Berlin	Peter Menzel et al
EPI_ISL_3182201	Germany/BE-ChVir-LB-210730-4569/2021	2021-07-24	Europe	Germany	Labor Berlin Charité Vivantes GmbH / Institut für Virologie	Charité Universitätsmedizin Berlin, Institut für Virologie/Labor Berlin	Peter Menzel et al
EPI_ISL_3182197	Germany/BE-ChVir-LB-210730-4588/2021	2021-07-25	Europe	Germany	Labor Berlin Charité Vivantes GmbH / Institut für Virologie	Charité Universitätsmedizin Berlin, Institut für Virologie/Labor Berlin	Peter Menzel et al
EPI_ISL_3182234	Germany/BE-ChVir-LB-210730-4598/2021	2021-07-26	Europe	Germany	Labor Berlin Charité Vivantes GmbH / Institut für Virologie	Charité Universitätsmedizin Berlin, Institut für Virologie/Labor Berlin	Peter Menzel et al
EPI_ISL_3182189	Germany/BE-ChVir-LB-210730-5093/2021	2021-07-24	Europe	Germany	Labor Berlin Charité Vivantes GmbH / Institut für Virologie	Charité Universitätsmedizin Berlin, Institut für Virologie/Labor Berlin	Peter Menzel et al
EPI_ISL_3182186	Germany/BE-ChVir-LB-210730-7453/2021	2021-07-22	Europe	Germany	Labor Berlin Charité Vivantes GmbH / Institut für Virologie	Charité Universitätsmedizin Berlin, Institut für Virologie/Labor Berlin	Peter Menzel et al
EPI_ISL_3182178	Germany/BE-ChVir-LB-210730-8310/2021	2021-07-24	Europe	Germany	Labor Berlin Charité Vivantes GmbH / Institut für Virologie	Charité Universitätsmedizin Berlin, Institut für Virologie/Labor Berlin	Peter Menzel et al
EPI_ISL_3182156	Germany/BE-ChVir-LB-210730-8333/2021	2021-07-22	Europe	Germany	Labor Berlin Charité Vivantes GmbH / Institut für Virologie	Charité Universitätsmedizin Berlin, Institut für Virologie/Labor Berlin	Peter Menzel et al
EPI_ISL_3182230	Germany/BE-ChVir-LB-210730-8339/2021	2021-07-24	Europe	Germany	Labor Berlin Charité Vivantes GmbH / Institut für Virologie	Charité Universitätsmedizin Berlin, Institut für Virologie/Labor Berlin	Peter Menzel et al
EPI_ISL_3182225	Germany/BE-ChVir-LB-210730-8407/2021	2021-07-27	Europe	Germany	Labor Berlin Charité Vivantes GmbH / Institut für Virologie	Charité Universitätsmedizin Berlin, Institut für Virologie/Labor Berlin	Peter Menzel et al
EPI_ISL_3182147	Germany/BE-ChVir-LB-210730-8432/2021	2021-07-27	Europe	Germany	Labor Berlin Charité Vivantes GmbH / Institut für Virologie	Charité Universitätsmedizin Berlin, Institut für Virologie/Labor Berlin	Peter Menzel et al
EPI_ISL_3182180	Germany/BE-ChVir-LB-210730-8453/2021	2021-07-26	Europe	Germany	Labor Berlin Charité Vivantes GmbH / Institut für Virologie	Charité Universitätsmedizin Berlin, Institut für Virologie/Labor Berlin	Peter Menzel et al
EPI_ISL_3182145	Germany/BE-ChVir-LB-210730-8491/2021	2021-07-26	Europe	Germany	Labor Berlin Charité Vivantes GmbH / Institut für Virologie	Charité Universitätsmedizin Berlin, Institut für Virologie/Labor Berlin	Peter Menzel et al
EPI_ISL_3447130	Germany/BE-ChVir-LB-210806-4150/2021	2021-07-29	Europe	Germany	Labor Berlin Charité Vivantes GmbH / Institut für Virologie	Charité Universitätsmedizin Berlin, Institut für Virologie/Labor Berlin	Peter Menzel et al
EPI_ISL_3447108	Germany/BE-ChVir-LB-210806-4183/2021	2021-07-28	Europe	Germany	Labor Berlin Charité Vivantes GmbH / Institut für Virologie	Charité Universitätsmedizin Berlin, Institut für Virologie/Labor Berlin	Peter Menzel et al
EPI_ISL_3447143	Germany/BE-ChVir-LB-210806-4506/2021	2021-07-29	Europe	Germany	Labor Berlin Charité Vivantes GmbH / Institut für Virologie	Charité Universitätsmedizin Berlin, Institut für Virologie/Labor Berlin	Peter Menzel et al
EPI_ISL_3447144	Germany/BE-ChVir-LB-210806-45124/2021	2021-07-27	Europe	Germany	Labor Berlin Charité Vivantes GmbH / Institut für Virologie	Charité Universitätsmedizin Berlin, Institut für Virologie/Labor Berlin	Peter Menzel et al
EPI_ISL_3447139	Germany/BE-ChVir-LB-210806-4524/2021	2021-08-01	Europe	Germany	Labor Berlin Charité Vivantes GmbH / Institut für Virologie	Charité Universitätsmedizin Berlin, Institut für Virologie/Labor Berlin	Peter Menzel et al
EPI_ISL_3447127	Germany/BE-ChVir-LB-210806-4572/2021	2021-07-30	Europe	Germany	Labor Berlin Charité Vivantes GmbH / Institut für Virologie	Charité Universitätsmedizin Berlin, Institut für Virologie/Labor Berlin	Peter Menzel et al
EPI_ISL_3447090	Germany/BE-ChVir-LB-210806-4576/2021	2021-08-02	Europe	Germany	Labor Berlin Charité Vivantes GmbH / Institut für Virologie	Charité Universitätsmedizin Berlin, Institut für Virologie/Labor Berlin	Peter Menzel et al
EPI_ISL_3447087	Germany/BE-ChVir-LB-210806-4583/2021	2021-07-29	Europe	Germany	Labor Berlin Charité Vivantes GmbH / Institut für Virologie	Charité Universitätsmedizin Berlin, Institut für Virologie/Labor Berlin	Peter Menzel et al
EPI_ISL_3447099	Germany/BE-ChVir-LB-210806-4595/2021	2021-07-30	Europe	Germany	Labor Berlin Charité Vivantes GmbH / Institut für Virologie	Charité Universitätsmedizin Berlin, Institut für Virologie/Labor Berlin	Peter Menzel et al
EPI_ISL_3447147	Germany/BE-ChVir-LB-210806-7428/2021	2021-08-03	Europe	Germany	Labor Berlin Charité Vivantes GmbH / Institut für Virologie	Charité Universitätsmedizin Berlin, Institut für Virologie/Labor Berlin	Peter Menzel et al
EPI_ISL_3447104	Germany/BE-ChVir-LB-210806-8434/2021	2021-08-02	Europe	Germany	Labor Berlin Charité Vivantes GmbH / Institut für Virologie	Charité Universitätsmedizin Berlin, Institut für Virologie/Labor Berlin	Peter Menzel et al
EPI_ISL_3447118	Germany/BE-ChVir-LB-210806-8439/2021	2021-08-03	Europe	Germany	Labor Berlin Charité Vivantes GmbH / Institut für Virologie	Charité Universitätsmedizin Berlin, Institut für Virologie/Labor Berlin	Peter Menzel et al
EPI_ISL_3447116	Germany/BE-ChVir-LB-210806-8458/2021	2021-08-02	Europe	Germany	Labor Berlin Charité Vivantes GmbH / Institut für Virologie	Charité Universitätsmedizin Berlin, Institut für Virologie/Labor Berlin	Peter Menzel et al
EPI_ISL_3447141	Germany/BE-ChVir-LB-210806-8466/2021	2021-08-04	Europe	Germany	Labor Berlin Charité Vivantes GmbH / Institut für Virologie	Charité Universitätsmedizin Berlin, Institut für Virologie/Labor Berlin	Peter Menzel et al
EPI_ISL_3447122	Germany/BE-ChVir-LB-210806-8490/2021	2021-08-01	Europe	Germany	Labor Berlin Charité Vivantes GmbH / Institut für Virologie	Charité Universitätsmedizin Berlin, Institut für Virologie/Labor Berlin	Peter Menzel et al
EPI_ISL_3447148	Germany/BE-ChVir-LB-210806-8494/2021	2021-08-03	Europe	Germany	Labor Berlin Charité Vivantes GmbH / Institut für Virologie	Charité Universitätsmedizin Berlin, Institut für Virologie/Labor Berlin	Peter Menzel et al
EPI_ISL_3447175	Germany/BE-ChVir-LB-210813-4191/2021	2021-08-08	Europe	Germany	Labor Berlin Charité Vivantes GmbH / Institut für Virologie	Charité Universitätsmedizin Berlin, Institut für Virologie/Labor Berlin	Peter Menzel et al
EPI_ISL_3447169	Germany/BE-ChVir-LB-210813-4503/2021	2021-08-06	Europe	Germany	Labor Berlin Charité Vivantes GmbH / Institut für Virologie	Charité Universitätsmedizin Berlin, Institut für Virologie/Labor Berlin	Peter Menzel et al
EPI_ISL_3447160	Germany/BE-ChVir-LB-210813-4516/2021	2021-08-07	Europe	Germany	Labor Berlin Charité Vivantes GmbH / Institut für Virologie	Charité Universitätsmedizin Berlin, Institut für Virologie/Labor Berlin	Peter Menzel et al
EPI_ISL_3447161	Germany/BE-ChVir-LB-210813-4520/2021	2021-08-04	Europe	Germany	Labor Berlin Charité Vivantes GmbH / Institut für Virologie	Charité Universitätsmedizin Berlin, Institut für Virologie/Labor Berlin	Peter Menzel et al
EPI_ISL_3447166	Germany/BE-ChVir-LB-210813-4531/2021	2021-08-09	Europe	Germany	Labor Berlin Charité Vivantes GmbH / Institut für Virologie	Charité Universitätsmedizin Berlin, Institut für Virologie/Labor Berlin	Peter Menzel et al
EPI_ISL_3447163	Germany/BE-ChVir-LB-210813-4542/2021	2021-08-04	Europe	Germany	Labor Berlin Charité Vivantes GmbH / Institut für Virologie	Charité Universitätsmedizin Berlin, Institut für Virologie/Labor Berlin	Peter Menzel et al
EPI_ISL_3447195	Germany/BE-ChVir-LB-210813-45579/2021	2021-08-07	Europe	Germany	Labor Berlin Charité Vivantes GmbH / Institut für Virologie	Charité Universitätsmedizin Berlin, Institut für Virologie/Labor Berlin	Peter Menzel et al
EPI_ISL_3447158	Germany/BE-ChVir-LB-210813-4569/2021	2021-08-08	Europe	Germany	Labor Berlin Charité Vivantes GmbH / Institut für Virologie	Charité Universitätsmedizin Berlin, Institut für Virologie/Labor Berlin	Peter Menzel et al
EPI_ISL_3447183	Germany/BE-ChVir-LB-210813-4585/2021	2021-08-06	Europe	Germany	Labor Berlin Charité Vivantes GmbH / Institut für Virologie	Charité Universitätsmedizin Berlin, Institut für Virologie/Labor Berlin	Peter Menzel et al
EPI_ISL_3447180	Germany/BE-ChVir-LB-210813-4590/2021	2021-08-08	Europe	Germany	Labor Berlin Charité Vivantes GmbH / Institut für Virologie	Charité Universitätsmedizin Berlin, Institut für Virologie/Labor Berlin	Peter Menzel et al
EPI_ISL_3663692	Germany/BE-ChVir-LB-210813-4597/2021	2021-08-09	Europe	Germany	Labor Berlin Charité Vivantes GmbH / Institut für Virologie	Charité Universitätsmedizin Berlin, Institut für Virologie/Labor Berlin	Peter Menzel et al
EPI_ISL_3447164	Germany/BE-ChVir-LB-210813-5788/2021	2021-08-07	Europe	Germany	Labor Berlin Charité Vivantes GmbH / Institut für Virologie	Charité Universitätsmedizin Berlin, Institut für Virologie/Labor Berlin	Peter Menzel et al
EPI_ISL_3447196	Germany/BE-ChVir-LB-210813-7448/2021	2021-08-04	Europe	Germany	Labor Berlin Charité Vivantes GmbH / Institut für Virologie	Charité Universitätsmedizin Berlin, Institut für Virologie/Labor Berlin	Peter Menzel et al
EPI_ISL_3447225	Germany/BE-ChVir-LB-210813-7457/2021	2021-08-06	Europe	Germany	Labor Berlin Charité Vivantes GmbH / Institut für Virologie	Charité Universitätsmedizin Berlin, Institut für Virologie/Labor Berlin	Peter Menzel et al
EPI_ISL_3447189	Germany/BE-ChVir-LB-210813-8401/2021	2021-08-09	Europe	Germany	Labor Berlin Charité Vivantes GmbH / Institut für Virologie	Charité Universitätsmedizin Berlin, Institut für Virologie/Labor Berlin	Peter Menzel et al
EPI_ISL_3447170	Germany/BE-ChVir-LB-210813-8416/2021	2021-08-07	Europe	Germany	Labor Berlin Charité Vivantes GmbH / Institut für Virologie	Charité Universitätsmedizin Berlin, Institut für Virologie/Labor Berlin	Peter Menzel et al
EPI_ISL_3447176	Germany/BE-ChVir-LB-210813-8435/2021	2021-08-07	Europe	Germany	Labor Berlin Charité Vivantes GmbH / Institut für Virologie	Charité Universitätsmedizin Berlin, Institut für Virologie/Labor Berlin	Peter Menzel et al
EPI_ISL_3447208	Germany/BE-ChVir-LB-210813-8468/2021	2021-08-09	Europe	Germany	Labor Berlin Charité Vivantes GmbH / Institut für Virologie	Charité Universitätsmedizin Berlin, Institut für Virologie/Labor Berlin	Peter Menzel et al
EPI_ISL_3447188	Germany/BE-ChVir-LB-210813-8469/2021	2021-08-09	Europe	Germany	Labor Berlin Charité Vivantes GmbH / Institut für Virologie	Charité Universitätsmedizin Berlin, Institut für Virologie/Labor Berlin	Peter Menzel et al
EPI_ISL_3447187	Germany/BE-ChVir-LB-210813-8475/2021	2021-08-10	Europe	Germany	Labor Berlin Charité Vivantes GmbH / Institut für Virologie	Charité Universitätsmedizin Berlin, Institut für Virologie/Labor Berlin	Peter Menzel et al
EPI_ISL_3447162	Germany/BE-ChVir-LB-210813-8477/2021	2021-08-07	Europe	Germany	Labor Berlin Charité Vivantes GmbH / Institut für Virologie	Charité Universitätsmedizin Berlin, Institut für Virologie/Labor Berlin	Peter Menzel et al
EPI_ISL_3447186	Germany/BE-ChVir-LB-210813-8480/2021	2021-08-09	Europe	Germany	Labor Berlin Charité Vivantes GmbH / Institut für Virologie	Charité Universitätsmedizin Berlin, Institut für Virologie/Labor Berlin	Peter Menzel et al
EPI_ISL_3447216	Germany/BE-ChVir-LB-210813-8499/2021	2021-08-10	Europe	Germany	Labor Berlin Charité Vivantes GmbH / Institut für Virologie	Charité Universitätsmedizin Berlin, Institut für Virologie/Labor Berlin	Peter Menzel et al
EPI_ISL_3663743	Germany/BE-ChVir-LB-210820-4150/2021	2021-08-12	Europe	Germany	Labor Berlin Charité Vivantes GmbH / Institut für Virologie	Charité Universitätsmedizin Berlin, Institut für Virologie/Labor Berlin	Peter Menzel et al
EPI_ISL_3663735	Germany/BE-ChVir-LB-210820-4501/2021	2021-08-15	Europe	Germany	Labor Berlin Charité Vivantes GmbH / Institut für Virologie	Charité Universitätsmedizin Berlin, Institut für Virologie/Labor Berlin	Peter Menzel et al
EPI_ISL_3663751	Germany/BE-ChVir-LB-210820-45028/2021	2021-08-13	Europe	Germany	Labor Berlin Charité Vivantes GmbH / Institut für Virologie	Charité Universitätsmedizin Berlin, Institut für Virologie/Labor Berlin	Peter Menzel et al
EPI_ISL_3663695	Germany/BE-ChVir-LB-210820-4506/2021	2021-08-12	Europe	Germany	Labor Berlin Charité Vivantes GmbH / Institut für Virologie	Charité Universitätsmedizin Berlin, Institut für Virologie/Labor Berlin	Peter Menzel et al
EPI_ISL_3663758	Germany/BE-ChVir-LB-210820-4507/2021	2021-08-14	Europe	Germany	Labor Berlin Charité Vivantes GmbH / Institut für Virologie	Charité Universitätsmedizin Berlin, Institut für Virologie/Labor Berlin	Peter Menzel et al
EPI_ISL_3663702	Germany/BE-ChVir-LB-210820-4511/2021	2021-08-13	Europe	Germany	Labor Berlin Charité Vivantes GmbH / Institut für Virologie	Charité Universitätsmedizin Berlin, Institut für Virologie/Labor Berlin	Peter Menzel et al
EPI_ISL_3663711	Germany/BE-ChVir-LB-210820-4513/2021	2021-08-15	Europe	Germany	Labor Berlin Charité Vivantes GmbH / Institut für Virologie	Charité Universitätsmedizin Berlin, Institut für Virologie/Labor Berlin	Peter Menzel et al
EPI_ISL_3663760	Germany/BE-ChVir-LB-210820-4515/2021	2021-08-10	Europe	Germany	Labor Berlin Charité Vivantes GmbH / Institut für Virologie	Charité Universitätsmedizin Berlin, Institut für Virologie/Labor Berlin	Peter Menzel et al
EPI_ISL_3663727	Germany/BE-ChVir-LB-210820-4520/2021	2021-08-11	Europe	Germany	Labor Berlin Charité Vivantes GmbH / Institut für Virologie	Charité Universitätsmedizin Berlin, Institut für Virologie/Labor Berlin	Peter Menzel et al
EPI_ISL_3663694	Germany/BE-ChVir-LB-210820-4521/2021	2021-08-16	Europe	Germany	Labor Berlin Charité Vivantes GmbH / Institut für Virologie	Charité Universitätsmedizin Berlin, Institut für Virologie/Labor Berlin	Peter Menzel et al
EPI_ISL_3663764	Germany/BE-ChVir-LB-210820-4522/2021	2021-08-16	Europe	Germany	Labor Berlin Charité Vivantes GmbH / Institut für Virologie	Charité Universitätsmedizin Berlin, Institut für Virologie/Labor Berlin	Peter Menzel et al
EPI_ISL_3663754	Germany/BE-ChVir-LB-210820-45239/2021	2021-08-11	Europe	Germany	Labor Berlin Charité Vivantes GmbH / Institut für Virologie	Charité Universitätsmedizin Berlin, Institut für Virologie/Labor Berlin	Peter Menzel et al
EPI_ISL_3663748	Germany/BE-ChVir-LB-210820-4528/2021	2021-08-16	Europe	Germany	Labor Berlin Charité Vivantes GmbH / Institut für Virologie	Charité Universitätsmedizin Berlin, Institut für Virologie/Labor Berlin	Peter Menzel et al
EPI_ISL_3663708	Germany/BE-ChVir-LB-210820-4531/2021	2021-08-10	Europe	Germany	Labor Berlin Charité Vivantes GmbH / Institut für Virologie	Charité Universitätsmedizin Berlin, Institut für Virologie/Labor Berlin	Peter Menzel et al
EPI_ISL_3663752	Germany/BE-ChVir-LB-210820-4535/2021	2021-08-12	Europe	Germany	Labor Berlin Charité Vivantes GmbH / Institut für Virologie	Charité Universitätsmedizin Berlin, Institut für Virologie/Labor Berlin	Peter Menzel et al
EPI_ISL_3663744	Germany/BE-ChVir-LB-210820-4537/2021	2021-08-12	Europe	Germany	Labor Berlin Charité Vivantes GmbH / Institut für Virologie	Charité Universitätsmedizin Berlin, Institut für Virologie/Labor Berlin	Peter Menzel et al
EPI_ISL_3663705	Germany/BE-ChVir-LB-210820-4539/2021	2021-08-15	Europe	Germany	Labor Berlin Charité Vivantes GmbH / Institut für Virologie	Charité Universitätsmedizin Berlin, Institut für Virologie/Labor Berlin	Peter Menzel et al
EPI_ISL_3663704	Germany/BE-ChVir-LB-210820-4541/2021	2021-08-12	Europe	Germany	Labor Berlin Charité Vivantes GmbH / Institut für Virologie	Charité Universitätsmedizin Berlin, Institut für Virologie/Labor Berlin	Peter Menzel et al
EPI_ISL_3663730	Germany/BE-ChVir-LB-210820-4542/2021	2021-08-11	Europe	Germany	Labor Berlin Charité Vivantes GmbH / Institut für Virologie	Charité Universitätsmedizin Berlin, Institut für Virologie/Labor Berlin	Peter Menzel et al
EPI_ISL_3663719	Germany/BE-ChVir-LB-210820-45421/2021	2021-08-16	Europe	Germany	Labor Berlin Charité Vivantes GmbH / Institut für Virologie	Charité Universitätsmedizin Berlin, Institut für Virologie/Labor Berlin	Peter Menzel et al
EPI_ISL_3663700	Germany/BE-ChVir-LB-210820-4544/2021	2021-08-12	Europe	Germany	Labor Berlin Charité Vivantes GmbH / Institut für Virologie	Charité Universitätsmedizin Berlin, Institut für Virologie/Labor Berlin	Peter Menzel et al
EPI_ISL_3663732	Germany/BE-ChVir-LB-210820-4550/2021	2021-08-11	Europe	Germany	Labor Berlin Charité Vivantes GmbH / Institut für Virologie	Charité Universitätsmedizin Berlin, Institut für Virologie/Labor Berlin	Peter Menzel et al
EPI_ISL_3663763	Germany/BE-ChVir-LB-210820-45609/2021	2021-08-15	Europe	Germany	Labor Berlin Charité Vivantes GmbH / Institut für Virologie	Charité Universitätsmedizin Berlin, Institut für Virologie/Labor Berlin	Peter Menzel et al
EPI_ISL_3663709	Germany/BE-ChVir-LB-210820-4569/2021	2021-08-15	Europe	Germany	Labor Berlin Charité Vivantes GmbH / Institut für Virologie	Charité Universitätsmedizin Berlin, Institut für Virologie/Labor Berlin	Peter Menzel et al
EPI_ISL_3663703	Germany/BE-ChVir-LB-210820-4570/2021	2021-08-13	Europe	Germany	Labor Berlin Charité Vivantes GmbH / Institut für Virologie	Charité Universitätsmedizin Berlin, Institut für Virologie/Labor Berlin	Peter Menzel et al
EPI_ISL_3663706	Germany/BE-ChVir-LB-210820-4571/2021	2021-08-12	Europe	Germany	Labor Berlin Charité Vivantes GmbH / Institut für Virologie	Charité Universitätsmedizin Berlin, Institut für Virologie/Labor Berlin	Peter Menzel et al
EPI_ISL_3663712	Germany/BE-ChVir-LB-210820-4573/2021	2021-08-12	Europe	Germany	Labor Berlin Charité Vivantes GmbH / Institut für Virologie	Charité Universitätsmedizin Berlin, Institut für Virologie/Labor Berlin	Peter Menzel et al
EPI_ISL_3663749	Germany/BE-ChVir-LB-210820-45742/2021	2021-08-14	Europe	Germany	Labor Berlin Charité Vivantes GmbH / Institut für Virologie	Charité Universitätsmedizin Berlin, Institut für Virologie/Labor Berlin	Peter Menzel et al
EPI_ISL_3663717	Germany/BE-ChVir-LB-210820-4576/2021	2021-08-15	Europe	Germany	Labor Berlin Charité Vivantes GmbH / Institut für Virologie	Charité Universitätsmedizin Berlin, Institut für Virologie/Labor Berlin	Peter Menzel et al
EPI_ISL_3663721	Germany/BE-ChVir-LB-210820-4581/2021	2021-08-14	Europe	Germany	Labor Berlin Charité Vivantes GmbH / Institut für Virologie	Charité Universitätsmedizin Berlin, Institut für Virologie/Labor Berlin	Peter Menzel et al
EPI_ISL_3663720	Germany/BE-ChVir-LB-210820-4583/2021	2021-08-14	Europe	Germany	Labor Berlin Charité Vivantes GmbH / Institut für Virologie	Charité Universitätsmedizin Berlin, Institut für Virologie/Labor Berlin	Peter Menzel et al
EPI_ISL_3663728	Germany/BE-ChVir-LB-210820-4587/2021	2021-08-14	Europe	Germany	Labor Berlin Charité Vivantes GmbH / Institut für Virologie	Charité Universitätsmedizin Berlin, Institut für Virologie/Labor Berlin	Peter Menzel et al
EPI_ISL_3663733	Germany/BE-ChVir-LB-210820-4590/2021	2021-08-11	Europe	Germany	Labor Berlin Charité Vivantes GmbH / Institut für Virologie	Charité Universitätsmedizin Berlin, Institut für Virologie/Labor Berlin	Peter Menzel et al
EPI_ISL_3663713	Germany/BE-ChVir-LB-210820-4595/2021	2021-08-16	Europe	Germany	Labor Berlin Charité Vivantes GmbH / Institut für Virologie	Charité Universitätsmedizin Berlin, Institut für Virologie/Labor Berlin	Peter Menzel et al
EPI_ISL_3663765	Germany/BE-ChVir-LB-210820-5035/2021	2021-08-14	Europe	Germany	Labor Berlin Charité Vivantes GmbH / Institut für Virologie	Charité Universitätsmedizin Berlin, Institut für Virologie/Labor Berlin	Peter Menzel et al
EPI_ISL_3663742	Germany/BE-ChVir-LB-210820-5584/2021	2021-08-16	Europe	Germany	Labor Berlin Charité Vivantes GmbH / Institut für Virologie	Charité Universitätsmedizin Berlin, Institut für Virologie/Labor Berlin	Peter Menzel et al
EPI_ISL_3663725	Germany/BE-ChVir-LB-210820-5769/2021	2021-08-13	Europe	Germany	Labor Berlin Charité Vivantes GmbH / Institut für Virologie	Charité Universitätsmedizin Berlin, Institut für Virologie/Labor Berlin	Peter Menzel et al
EPI_ISL_3663698	Germany/BE-ChVir-LB-210820-5828/2021	2021-08-12	Europe	Germany	Labor Berlin Charité Vivantes GmbH / Institut für Virologie	Charité Universitätsmedizin Berlin, Institut für Virologie/Labor Berlin	Peter Menzel et al
EPI_ISL_3663716	Germany/BE-ChVir-LB-210820-5829/2021	2021-08-12	Europe	Germany	Labor Berlin Charité Vivantes GmbH / Institut für Virologie	Charité Universitätsmedizin Berlin, Institut für Virologie/Labor Berlin	Peter Menzel et al
EPI_ISL_3663761	Germany/BE-ChVir-LB-210820-5831/2021	2021-08-12	Europe	Germany	Labor Berlin Charité Vivantes GmbH / Institut für Virologie	Charité Universitätsmedizin Berlin, Institut für Virologie/Labor Berlin	Peter Menzel et al
EPI_ISL_3663750	Germany/BE-ChVir-LB-210820-6127/2021	2021-08-12	Europe	Germany	Labor Berlin Charité Vivantes GmbH / Institut für Virologie	Charité Universitätsmedizin Berlin, Institut für Virologie/Labor Berlin	Peter Menzel et al
EPI_ISL_3663753	Germany/BE-ChVir-LB-210820-74RY/2021	2021-08-11	Europe	Germany	Labor Berlin Charité Vivantes GmbH / Institut für Virologie	Charité Universitätsmedizin Berlin, Institut für Virologie/Labor Berlin	Peter Menzel et al
EPI_ISL_3663767	Germany/BE-ChVir-LB-210820-8405/2021	2021-08-14	Europe	Germany	Labor Berlin Charité Vivantes GmbH / Institut für Virologie	Charité Universitätsmedizin Berlin, Institut für Virologie/Labor Berlin	Peter Menzel et al
EPI_ISL_3663737	Germany/BE-ChVir-LB-210820-8411/2021	2021-08-10	Europe	Germany	Labor Berlin Charité Vivantes GmbH / Institut für Virologie	Charité Universitätsmedizin Berlin, Institut für Virologie/Labor Berlin	Peter Menzel et al
EPI_ISL_3663710	Germany/BE-ChVir-LB-210820-8421/2021	2021-08-16	Europe	Germany	Labor Berlin Charité Vivantes GmbH / Institut für Virologie	Charité Universitätsmedizin Berlin, Institut für Virologie/Labor Berlin	Peter Menzel et al
EPI_ISL_3663762	Germany/BE-ChVir-LB-210820-8425/2021	2021-08-15	Europe	Germany	Labor Berlin Charité Vivantes GmbH / Institut für Virologie	Charité Universitätsmedizin Berlin, Institut für Virologie/Labor Berlin	Peter Menzel et al
EPI_ISL_3663707	Germany/BE-ChVir-LB-210820-8437/2021	2021-08-13	Europe	Germany	Labor Berlin Charité Vivantes GmbH / Institut für Virologie	Charité Universitätsmedizin Berlin, Institut für Virologie/Labor Berlin	Peter Menzel et al
EPI_ISL_3663722	Germany/BE-ChVir-LB-210820-8447/2021	2021-08-15	Europe	Germany	Labor Berlin Charité Vivantes GmbH / Institut für Virologie	Charité Universitätsmedizin Berlin, Institut für Virologie/Labor Berlin	Peter Menzel et al
EPI_ISL_3663745	Germany/BE-ChVir-LB-210820-8456/2021	2021-08-14	Europe	Germany	Labor Berlin Charité Vivantes GmbH / Institut für Virologie	Charité Universitätsmedizin Berlin, Institut für Virologie/Labor Berlin	Peter Menzel et al
EPI_ISL_3663696	Germany/BE-ChVir-LB-210820-8462/2021	2021-08-12	Europe	Germany	Labor Berlin Charité Vivantes GmbH / Institut für Virologie	Charité Universitätsmedizin Berlin, Institut für Virologie/Labor Berlin	Peter Menzel et al
EPI_ISL_3663759	Germany/BE-ChVir-LB-210820-8464/2021	2021-08-15	Europe	Germany	Labor Berlin Charité Vivantes GmbH / Institut für Virologie	Charité Universitätsmedizin Berlin, Institut für Virologie/Labor Berlin	Peter Menzel et al
EPI_ISL_3663747	Germany/BE-ChVir-LB-210820-84884/2021	2021-08-16	Europe	Germany	Labor Berlin Charité Vivantes GmbH / Institut für Virologie	Charité Universitätsmedizin Berlin, Institut für Virologie/Labor Berlin	Peter Menzel et al
EPI_ISL_3663714	Germany/BE-ChVir-LB-210820-8492/2021	2021-08-16	Europe	Germany	Labor Berlin Charité Vivantes GmbH / Institut für Virologie	Charité Universitätsmedizin Berlin, Institut für Virologie/Labor Berlin	Peter Menzel et al
EPI_ISL_3826463	Germany/BE-ChVir-LB-210827-84138/2021	2021-08-16	Europe	Germany	Labor Berlin Charité Vivantes GmbH / Institut für Virologie	Charité Universitätsmedizin Berlin, Institut für Virologie/Labor Berlin	Peter Menzel et al
EPI_ISL_3826467	Germany/BE-ChVir-LB-210827-8432/2021	2021-08-23	Europe	Germany	Labor Berlin Charité Vivantes GmbH / Institut für Virologie	Charité Universitätsmedizin Berlin, Institut für Virologie/Labor Berlin	Peter Menzel et al
EPI_ISL_3826450	Germany/BE-ChVir-LB-210827-8434/2021	2021-08-23	Europe	Germany	Labor Berlin Charité Vivantes GmbH / Institut für Virologie	Charité Universitätsmedizin Berlin, Institut für Virologie/Labor Berlin	Peter Menzel et al
EPI_ISL_3948269	Germany/BE-ChVir-LB-210903-4161/2021	2021-08-30	Europe	Germany	Labor Berlin Charité Vivantes GmbH / Institut für Virologie	Charité Universitätsmedizin Berlin, Institut für Virologie/Labor Berlin	Peter Menzel et al
EPI_ISL_3948241	Germany/BE-ChVir-LB-210903-45082/2021	2021-08-30	Europe	Germany	Labor Berlin Charité Vivantes GmbH / Institut für Virologie	Charité Universitätsmedizin Berlin, Institut für Virologie/Labor Berlin	Peter Menzel et al
EPI_ISL_3948256	Germany/BE-ChVir-LB-210903-4525/2021	2021-08-27	Europe	Germany	Labor Berlin Charité Vivantes GmbH / Institut für Virologie	Charité Universitätsmedizin Berlin, Institut für Virologie/Labor Berlin	Peter Menzel et al
EPI_ISL_3948210	Germany/BE-ChVir-LB-210903-4546/2021	2021-08-26	Europe	Germany	Labor Berlin Charité Vivantes GmbH / Institut für Virologie	Charité Universitätsmedizin Berlin, Institut für Virologie/Labor Berlin	Peter Menzel et al
EPI_ISL_3948274	Germany/BE-ChVir-LB-210903-4547/2021	2021-08-24	Europe	Germany	Labor Berlin Charité Vivantes GmbH / Institut für Virologie	Charité Universitätsmedizin Berlin, Institut für Virologie/Labor Berlin	Peter Menzel et al
EPI_ISL_3948265	Germany/BE-ChVir-LB-210903-4552/2021	2021-08-26	Europe	Germany	Labor Berlin Charité Vivantes GmbH / Institut für Virologie	Charité Universitätsmedizin Berlin, Institut für Virologie/Labor Berlin	Peter Menzel et al
EPI_ISL_3948229	Germany/BE-ChVir-LB-210903-4569/2021	2021-08-25	Europe	Germany	Labor Berlin Charité Vivantes GmbH / Institut für Virologie	Charité Universitätsmedizin Berlin, Institut für Virologie/Labor Berlin	Peter Menzel et al
EPI_ISL_3948262	Germany/BE-ChVir-LB-210903-4598/2021	2021-08-28	Europe	Germany	Labor Berlin Charité Vivantes GmbH / Institut für Virologie	Charité Universitätsmedizin Berlin, Institut für Virologie/Labor Berlin	Peter Menzel et al
EPI_ISL_3948273	Germany/BE-ChVir-LB-210903-5011/2021	2021-08-27	Europe	Germany	Labor Berlin Charité Vivantes GmbH / Institut für Virologie	Charité Universitätsmedizin Berlin, Institut für Virologie/Labor Berlin	Peter Menzel et al
EPI_ISL_3948214	Germany/BE-ChVir-LB-210903-5033/2021	2021-08-27	Europe	Germany	Labor Berlin Charité Vivantes GmbH / Institut für Virologie	Charité Universitätsmedizin Berlin, Institut für Virologie/Labor Berlin	Peter Menzel et al
EPI_ISL_3948235	Germany/BE-ChVir-LB-210903-5860/2021	2021-08-30	Europe	Germany	Labor Berlin Charité Vivantes GmbH / Institut für Virologie	Charité Universitätsmedizin Berlin, Institut für Virologie/Labor Berlin	Peter Menzel et al
EPI_ISL_3948199	Germany/BE-ChVir-LB-210903-6112/2021	2021-08-25	Europe	Germany	Labor Berlin Charité Vivantes GmbH / Institut für Virologie	Charité Universitätsmedizin Berlin, Institut für Virologie/Labor Berlin	Peter Menzel et al
EPI_ISL_3948249	Germany/BE-ChVir-LB-210903-8411/2021	2021-08-27	Europe	Germany	Labor Berlin Charité Vivantes GmbH / Institut für Virologie	Charité Universitätsmedizin Berlin, Institut für Virologie/Labor Berlin	Peter Menzel et al
EPI_ISL_3948257	Germany/BE-ChVir-LB-210903-84334/2021	2021-08-26	Europe	Germany	Labor Berlin Charité Vivantes GmbH / Institut für Virologie	Charité Universitätsmedizin Berlin, Institut für Virologie/Labor Berlin	Peter Menzel et al
EPI_ISL_3948245	Germany/BE-ChVir-LB-210903-8434/2021	2021-08-29	Europe	Germany	Labor Berlin Charité Vivantes GmbH / Institut für Virologie	Charité Universitätsmedizin Berlin, Institut für Virologie/Labor Berlin	Peter Menzel et al
EPI_ISL_3948215	Germany/BE-ChVir-LB-210903-8435/2021	2021-08-30	Europe	Germany	Labor Berlin Charité Vivantes GmbH / Institut für Virologie	Charité Universitätsmedizin Berlin, Institut für Virologie/Labor Berlin	Peter Menzel et al
EPI_ISL_3948204	Germany/BE-ChVir-LB-210903-8455/2021	2021-08-29	Europe	Germany	Labor Berlin Charité Vivantes GmbH / Institut für Virologie	Charité Universitätsmedizin Berlin, Institut für Virologie/Labor Berlin	Peter Menzel et al
EPI_ISL_3948236	Germany/BE-ChVir-LB-210903-8457/2021	2021-08-27	Europe	Germany	Labor Berlin Charité Vivantes GmbH / Institut für Virologie	Charité Universitätsmedizin Berlin, Institut für Virologie/Labor Berlin	Peter Menzel et al
EPI_ISL_3948203	Germany/BE-ChVir-LB-210903-8462/2021	2021-08-30	Europe	Germany	Labor Berlin Charité Vivantes GmbH / Institut für Virologie	Charité Universitätsmedizin Berlin, Institut für Virologie/Labor Berlin	Peter Menzel et al
EPI_ISL_3948238	Germany/BE-ChVir-LB-210903-8464/2021	2021-08-26	Europe	Germany	Labor Berlin Charité Vivantes GmbH / Institut für Virologie	Charité Universitätsmedizin Berlin, Institut für Virologie/Labor Berlin	Peter Menzel et al
EPI_ISL_3948247	Germany/BE-ChVir-LB-210903-8470/2021	2021-08-27	Europe	Germany	Labor Berlin Charité Vivantes GmbH / Institut für Virologie	Charité Universitätsmedizin Berlin, Institut für Virologie/Labor Berlin	Peter Menzel et al
EPI_ISL_4884611	Germany/BE-ChVir-LB-210924-7468/2021	2021-09-15	Europe	Germany	Labor Berlin Charité Vivantes GmbH / Institut für Virologie	Charité Universitätsmedizin Berlin, Institut für Virologie/Labor Berlin	Peter Menzel et al
EPI_ISL_4884670	Germany/BE-ChVir-LB-211001-4183/2021	2021-09-23	Europe	Germany	Labor Berlin Charité Vivantes GmbH / Institut für Virologie	Charité Universitätsmedizin Berlin, Institut für Virologie/Labor Berlin	Peter Menzel et al
EPI_ISL_4884678	Germany/BE-ChVir-LB-211001-4507/2021	2021-09-23	Europe	Germany	Labor Berlin Charité Vivantes GmbH / Institut für Virologie	Charité Universitätsmedizin Berlin, Institut für Virologie/Labor Berlin	Peter Menzel et al
EPI_ISL_4884618	Germany/BE-ChVir-LB-211001-4509/2021	2021-09-24	Europe	Germany	Labor Berlin Charité Vivantes GmbH / Institut für Virologie	Charité Universitätsmedizin Berlin, Institut für Virologie/Labor Berlin	Peter Menzel et al
EPI_ISL_4884674	Germany/BE-ChVir-LB-211001-4530/2021	2021-09-26	Europe	Germany	Labor Berlin Charité Vivantes GmbH / Institut für Virologie	Charité Universitätsmedizin Berlin, Institut für Virologie/Labor Berlin	Peter Menzel et al
EPI_ISL_4884651	Germany/BE-ChVir-LB-211001-45556/2021	2021-09-22	Europe	Germany	Labor Berlin Charité Vivantes GmbH / Institut für Virologie	Charité Universitätsmedizin Berlin, Institut für Virologie/Labor Berlin	Peter Menzel et al
EPI_ISL_4884654	Germany/BE-ChVir-LB-211001-4597/2021	2021-09-27	Europe	Germany	Labor Berlin Charité Vivantes GmbH / Institut für Virologie	Charité Universitätsmedizin Berlin, Institut für Virologie/Labor Berlin	Peter Menzel et al
EPI_ISL_4884623	Germany/BE-ChVir-LB-211001-5070/2021	2021-09-23	Europe	Germany	Labor Berlin Charité Vivantes GmbH / Institut für Virologie	Charité Universitätsmedizin Berlin, Institut für Virologie/Labor Berlin	Peter Menzel et al
EPI_ISL_4884653	Germany/BE-ChVir-LB-211001-5510/2021	2021-09-22	Europe	Germany	Labor Berlin Charité Vivantes GmbH / Institut für Virologie	Charité Universitätsmedizin Berlin, Institut für Virologie/Labor Berlin	Peter Menzel et al
EPI_ISL_4884660	Germany/BE-ChVir-LB-211001-5644/2021	2021-09-23	Europe	Germany	Labor Berlin Charité Vivantes GmbH / Institut für Virologie	Charité Universitätsmedizin Berlin, Institut für Virologie/Labor Berlin	Peter Menzel et al
EPI_ISL_4884668	Germany/BE-ChVir-LB-211001-5673/2021	2021-09-27	Europe	Germany	Labor Berlin Charité Vivantes GmbH / Institut für Virologie	Charité Universitätsmedizin Berlin, Institut für Virologie/Labor Berlin	Peter Menzel et al
EPI_ISL_4884637	Germany/BE-ChVir-LB-211001-6135/2021	2021-09-23	Europe	Germany	Labor Berlin Charité Vivantes GmbH / Institut für Virologie	Charité Universitätsmedizin Berlin, Institut für Virologie/Labor Berlin	Peter Menzel et al
EPI_ISL_4884659	Germany/BE-ChVir-LB-211001-7418/2021	2021-09-22	Europe	Germany	Labor Berlin Charité Vivantes GmbH / Institut für Virologie	Charité Universitätsmedizin Berlin, Institut für Virologie/Labor Berlin	Peter Menzel et al
EPI_ISL_4884669	Germany/BE-ChVir-LB-211001-7479/2021	2021-09-25	Europe	Germany	Labor Berlin Charité Vivantes GmbH / Institut für Virologie	Charité Universitätsmedizin Berlin, Institut für Virologie/Labor Berlin	Peter Menzel et al
EPI_ISL_4884667	Germany/BE-ChVir-LB-211001-7493/2021	2021-09-26	Europe	Germany	Labor Berlin Charité Vivantes GmbH / Institut für Virologie	Charité Universitätsmedizin Berlin, Institut für Virologie/Labor Berlin	Peter Menzel et al
EPI_ISL_4884658	Germany/BE-ChVir-LB-211001-8407/2021	2021-09-23	Europe	Germany	Labor Berlin Charité Vivantes GmbH / Institut für Virologie	Charité Universitätsmedizin Berlin, Institut für Virologie/Labor Berlin	Peter Menzel et al
EPI_ISL_4884665	Germany/BE-ChVir-LB-211001-8415/2021	2021-09-23	Europe	Germany	Labor Berlin Charité Vivantes GmbH / Institut für Virologie	Charité Universitätsmedizin Berlin, Institut für Virologie/Labor Berlin	Peter Menzel et al
EPI_ISL_4884614	Germany/BE-ChVir-LB-211001-8431/2021	2021-09-27	Europe	Germany	Labor Berlin Charité Vivantes GmbH / Institut für Virologie	Charité Universitätsmedizin Berlin, Institut für Virologie/Labor Berlin	Peter Menzel et al
EPI_ISL_4884666	Germany/BE-ChVir-LB-211001-8468/2021	2021-09-24	Europe	Germany	Labor Berlin Charité Vivantes GmbH / Institut für Virologie	Charité Universitätsmedizin Berlin, Institut für Virologie/Labor Berlin	Peter Menzel et al
EPI_ISL_4884656	Germany/BE-ChVir-LB-211001-8475/2021	2021-09-27	Europe	Germany	Labor Berlin Charité Vivantes GmbH / Institut für Virologie	Charité Universitätsmedizin Berlin, Institut für Virologie/Labor Berlin	Peter Menzel et al
EPI_ISL_4884642	Germany/BE-ChVir-LB-211001-8485/2021	2021-09-27	Europe	Germany	Labor Berlin Charité Vivantes GmbH / Institut für Virologie	Charité Universitätsmedizin Berlin, Institut für Virologie/Labor Berlin	Peter Menzel et al
EPI_ISL_4884676	Germany/BE-ChVir-LB-211001-8490/2021	2021-09-27	Europe	Germany	Labor Berlin Charité Vivantes GmbH / Institut für Virologie	Charité Universitätsmedizin Berlin, Institut für Virologie/Labor Berlin	Peter Menzel et al
EPI_ISL_4884629	Germany/BE-ChVir-LB-211001-8491/2021	2021-09-25	Europe	Germany	Labor Berlin Charité Vivantes GmbH / Institut für Virologie	Charité Universitätsmedizin Berlin, Institut für Virologie/Labor Berlin	Peter Menzel et al
EPI_ISL_753923	Germany/BE-ChVir-W1042-8106/2020	2020-03-26	Europe	Germany	Charité Universitätsmedizin Berlin, Institut für Virologie/Labor Berlin	Charité Universitätsmedizin Berlin, Institut für Virologie	Victor M Corman et al
EPI_ISL_753925	Germany/BE-ChVir-W1045-5646/2020	2020-03-26	Europe	Germany	Charité Universitätsmedizin Berlin, Institut für Virologie/Labor Berlin	Charité Universitätsmedizin Berlin, Institut für Virologie	Victor M Corman et al
EPI_ISL_753926	Germany/BE-ChVir-W1048-4346/2020	2020-03-27	Europe	Germany	Charité Universitätsmedizin Berlin, Institut für Virologie/Labor Berlin	Charité Universitätsmedizin Berlin, Institut für Virologie	Victor M Corman et al
EPI_ISL_753927	Germany/BE-ChVir-W1055-8157/2020	2020-03-30	Europe	Germany	Charité Universitätsmedizin Berlin, Institut für Virologie/Labor Berlin	Charité Universitätsmedizin Berlin, Institut für Virologie	Victor M Corman et al
EPI_ISL_753928	Germany/BE-ChVir-W1060-4393/2020	2020-03-30	Europe	Germany	Charité Universitätsmedizin Berlin, Institut für Virologie/Labor Berlin	Charité Universitätsmedizin Berlin, Institut für Virologie	Victor M Corman et al
EPI_ISL_753929	Germany/BE-ChVir-W1064-4324/2020	2020-04-01	Europe	Germany	Charité Universitätsmedizin Berlin, Institut für Virologie/Labor Berlin	Charité Universitätsmedizin Berlin, Institut für Virologie	Victor M Corman et al
EPI_ISL_753930	Germany/BE-ChVir-W1072-4344/2020	2020-04-02	Europe	Germany	Charité Universitätsmedizin Berlin, Institut für Virologie/Labor Berlin	Charité Universitätsmedizin Berlin, Institut für Virologie	Victor M Corman et al
EPI_ISL_753931	Germany/BE-ChVir-W1074-8144/2020	2020-04-03	Europe	Germany	Charité Universitätsmedizin Berlin, Institut für Virologie/Labor Berlin	Charité Universitätsmedizin Berlin, Institut für Virologie	Victor M Corman et al
EPI_ISL_753811	Germany/BE-ChVir-W1077-8177/2020	2020-04-04	Europe	Germany	Charité Universitätsmedizin Berlin, Institut für Virologie/Labor Berlin	Charité Universitätsmedizin Berlin, Institut für Virologie	Victor M Corman et al
EPI_ISL_753932	Germany/BE-ChVir-W1078-7878/2020	2020-04-04	Europe	Germany	Charité Universitätsmedizin Berlin, Institut für Virologie/Labor Berlin	Charité Universitätsmedizin Berlin, Institut für Virologie	Victor M Corman et al
EPI_ISL_753934	Germany/BE-ChVir-W1082-8115/2020	2020-04-05	Europe	Germany	Charité Universitätsmedizin Berlin, Institut für Virologie/Labor Berlin	Charité Universitätsmedizin Berlin, Institut für Virologie	Victor M Corman et al
EPI_ISL_753936	Germany/BE-ChVir-W1133-5742/2020	2020-03-31	Europe	Germany	Charité Universitätsmedizin Berlin, Institut für Virologie/Labor Berlin	Charité Universitätsmedizin Berlin, Institut für Virologie	Victor M Corman et al
EPI_ISL_753937	Germany/BE-ChVir-W1134-8182/2020	2020-04-01	Europe	Germany	Charité Universitätsmedizin Berlin, Institut für Virologie/Labor Berlin	Charité Universitätsmedizin Berlin, Institut für Virologie	Victor M Corman et al
EPI_ISL_753938	Germany/BE-ChVir-W1136-4353/2020	2020-04-05	Europe	Germany	Charité Universitätsmedizin Berlin, Institut für Virologie/Labor Berlin	Charité Universitätsmedizin Berlin, Institut für Virologie	Victor M Corman et al
EPI_ISL_753940	Germany/BE-ChVir-W1139-8123/2020	2020-04-06	Europe	Germany	Charité Universitätsmedizin Berlin, Institut für Virologie/Labor Berlin	Charité Universitätsmedizin Berlin, Institut für Virologie	Victor M Corman et al
EPI_ISL_753941	Germany/BE-ChVir-W1140-8100/2020	2020-04-07	Europe	Germany	Charité Universitätsmedizin Berlin, Institut für Virologie/Labor Berlin	Charité Universitätsmedizin Berlin, Institut für Virologie	Victor M Corman et al
EPI_ISL_753942	Germany/BE-ChVir-W1148-8141/2020	2020-04-09	Europe	Germany	Charité Universitätsmedizin Berlin, Institut für Virologie/Labor Berlin	Charité Universitätsmedizin Berlin, Institut für Virologie	Victor M Corman et al
EPI_ISL_753943	Germany/BE-ChVir-W1149-8118/2020	2020-04-09	Europe	Germany	Charité Universitätsmedizin Berlin, Institut für Virologie/Labor Berlin	Charité Universitätsmedizin Berlin, Institut für Virologie	Victor M Corman et al
EPI_ISL_753944	Germany/BE-ChVir-W1151-4300/2020	2020-04-12	Europe	Germany	Charité Universitätsmedizin Berlin, Institut für Virologie/Labor Berlin	Charité Universitätsmedizin Berlin, Institut für Virologie	Victor M Corman et al
EPI_ISL_753945	Germany/BE-ChVir-W1178-8106/2020	2020-04-01	Europe	Germany	Charité Universitätsmedizin Berlin, Institut für Virologie/Labor Berlin	Charité Universitätsmedizin Berlin, Institut für Virologie	Victor M Corman et al
EPI_ISL_516641	Germany/BE-ChVir-W1191-13/2020	2020-03-08	Europe	Germany	Charité Universitätsmedizin Berlin, Institut für Virologie/Labor Berlin	Charité Universitätsmedizin Berlin, Institut für Virologie/Labor Berlin	Victor M Corman et al
EPI_ISL_753946	Germany/BE-ChVir-W1281-8144/2020	2020-04-16	Europe	Germany	Charité Universitätsmedizin Berlin, Institut für Virologie/Labor Berlin	Charité Universitätsmedizin Berlin, Institut für Virologie	Victor M Corman et al
EPI_ISL_753947	Germany/BE-ChVir-W1282-4384/2020	2020-04-17	Europe	Germany	Charité Universitätsmedizin Berlin, Institut für Virologie/Labor Berlin	Charité Universitätsmedizin Berlin, Institut für Virologie	Victor M Corman et al
EPI_ISL_753948	Germany/BE-ChVir-W1285-4367/2020	2020-04-18	Europe	Germany	Charité Universitätsmedizin Berlin, Institut für Virologie/Labor Berlin	Charité Universitätsmedizin Berlin, Institut für Virologie	Victor M Corman et al
EPI_ISL_753949	Germany/BE-ChVir-W1291-8183/2020	2020-04-21	Europe	Germany	Charité Universitätsmedizin Berlin, Institut für Virologie/Labor Berlin	Charité Universitätsmedizin Berlin, Institut für Virologie	Victor M Corman et al
EPI_ISL_753951	Germany/BE-ChVir-W1299-4302/2020	2020-04-28	Europe	Germany	Charité Universitätsmedizin Berlin, Institut für Virologie/Labor Berlin	Charité Universitätsmedizin Berlin, Institut für Virologie	Victor M Corman et al
EPI_ISL_753800	Germany/BE-ChVir-W1301-8113/2020	2020-04-30	Europe	Germany	Charité Universitätsmedizin Berlin, Institut für Virologie/Labor Berlin	Charité Universitätsmedizin Berlin, Institut für Virologie	Victor M Corman et al
EPI_ISL_753805	Germany/BE-ChVir-W1302-8173/2020	2020-04-29	Europe	Germany	Charité Universitätsmedizin Berlin, Institut für Virologie/Labor Berlin	Charité Universitätsmedizin Berlin, Institut für Virologie	Victor M Corman et al
EPI_ISL_753952	Germany/BE-ChVir-W1303-8106/2020	2020-04-30	Europe	Germany	Charité Universitätsmedizin Berlin, Institut für Virologie/Labor Berlin	Charité Universitätsmedizin Berlin, Institut für Virologie	Victor M Corman et al
EPI_ISL_753806	Germany/BE-ChVir-W1304-8152/2020	2020-05-03	Europe	Germany	Charité Universitätsmedizin Berlin, Institut für Virologie/Labor Berlin	Charité Universitätsmedizin Berlin, Institut für Virologie	Victor M Corman et al
EPI_ISL_753953	Germany/BE-ChVir-W1309-8155/2020	2020-05-08	Europe	Germany	Charité Universitätsmedizin Berlin, Institut für Virologie/Labor Berlin	Charité Universitätsmedizin Berlin, Institut für Virologie	Victor M Corman et al
EPI_ISL_753954	Germany/BE-ChVir-W1336-5617/2020	2020-05-05	Europe	Germany	Charité Universitätsmedizin Berlin, Institut für Virologie/Labor Berlin	Charité Universitätsmedizin Berlin, Institut für Virologie	Victor M Corman et al
EPI_ISL_753955	Germany/BE-ChVir-W1340-8291/2020	2020-05-12	Europe	Germany	Charité Universitätsmedizin Berlin, Institut für Virologie/Labor Berlin	Charité Universitätsmedizin Berlin, Institut für Virologie	Victor M Corman et al
EPI_ISL_753826	Germany/BE-ChVir-W1398-4386/2020	2020-06-08	Europe	Germany	Charité Universitätsmedizin Berlin, Institut für Virologie/Labor Berlin	Charité Universitätsmedizin Berlin, Institut für Virologie	Victor M Corman et al
EPI_ISL_753956	Germany/BE-ChVir-W1414-5697/2020	2020-06-22	Europe	Germany	Charité Universitätsmedizin Berlin, Institut für Virologie/Labor Berlin	Charité Universitätsmedizin Berlin, Institut für Virologie	Victor M Corman et al
EPI_ISL_753957	Germany/BE-ChVir-W1414-6707/2020	2020-06-23	Europe	Germany	Charité Universitätsmedizin Berlin, Institut für Virologie/Labor Berlin	Charité Universitätsmedizin Berlin, Institut für Virologie	Victor M Corman et al
EPI_ISL_753958	Germany/BE-ChVir-W1416-4346/2020	2020-06-22	Europe	Germany	Charité Universitätsmedizin Berlin, Institut für Virologie/Labor Berlin	Charité Universitätsmedizin Berlin, Institut für Virologie	Victor M Corman et al
EPI_ISL_753959	Germany/BE-ChVir-W1417-8240/2020	2020-06-22	Europe	Germany	Charité Universitätsmedizin Berlin, Institut für Virologie/Labor Berlin	Charité Universitätsmedizin Berlin, Institut für Virologie	Victor M Corman et al
EPI_ISL_753960	Germany/BE-ChVir-W1418-8203/2020	2020-06-30	Europe	Germany	Charité Universitätsmedizin Berlin, Institut für Virologie/Labor Berlin	Charité Universitätsmedizin Berlin, Institut für Virologie	Victor M Corman et al
EPI_ISL_753961	Germany/BE-ChVir-W1427-8261/2020	2020-06-25	Europe	Germany	Charité Universitätsmedizin Berlin, Institut für Virologie/Labor Berlin	Charité Universitätsmedizin Berlin, Institut für Virologie	Victor M Corman et al
EPI_ISL_753807	Germany/BE-ChVir-W1428-8266/2020	2020-06-28	Europe	Germany	Charité Universitätsmedizin Berlin, Institut für Virologie/Labor Berlin	Charité Universitätsmedizin Berlin, Institut für Virologie	Victor M Corman et al
EPI_ISL_753962	Germany/BE-ChVir-W1429-8283/2020	2020-06-27	Europe	Germany	Charité Universitätsmedizin Berlin, Institut für Virologie/Labor Berlin	Charité Universitätsmedizin Berlin, Institut für Virologie	Victor M Corman et al
EPI_ISL_753963	Germany/BE-ChVir-W1431-8290/2020	2020-06-19	Europe	Germany	Charité Universitätsmedizin Berlin, Institut für Virologie/Labor Berlin	Charité Universitätsmedizin Berlin, Institut für Virologie	Victor M Corman et al
EPI_ISL_753964	Germany/BE-ChVir-W1432-4374/2020	2020-06-26	Europe	Germany	Charité Universitätsmedizin Berlin, Institut für Virologie/Labor Berlin	Charité Universitätsmedizin Berlin, Institut für Virologie	Victor M Corman et al
EPI_ISL_753965	Germany/BE-ChVir-W1433-8258/2020	2020-06-17	Europe	Germany	Charité Universitätsmedizin Berlin, Institut für Virologie/Labor Berlin	Charité Universitätsmedizin Berlin, Institut für Virologie	Victor M Corman et al
EPI_ISL_753967	Germany/BE-ChVir-W1439-5711/2020	2020-06-20	Europe	Germany	Charité Universitätsmedizin Berlin, Institut für Virologie/Labor Berlin	Charité Universitätsmedizin Berlin, Institut für Virologie	Victor M Corman et al
EPI_ISL_753968	Germany/BE-ChVir-W1440-8273/2020	2020-06-18	Europe	Germany	Charité Universitätsmedizin Berlin, Institut für Virologie/Labor Berlin	Charité Universitätsmedizin Berlin, Institut für Virologie	Victor M Corman et al
EPI_ISL_753969	Germany/BE-ChVir-W1443-8219/2020	2020-06-25	Europe	Germany	Charité Universitätsmedizin Berlin, Institut für Virologie/Labor Berlin	Charité Universitätsmedizin Berlin, Institut für Virologie	Victor M Corman et al
EPI_ISL_753970	Germany/BE-ChVir-W1445-6284/2020	2020-06-29	Europe	Germany	Charité Universitätsmedizin Berlin, Institut für Virologie/Labor Berlin	Charité Universitätsmedizin Berlin, Institut für Virologie	Victor M Corman et al
EPI_ISL_753808	Germany/BE-ChVir-W1447-8299/2020	2020-06-23	Europe	Germany	Charité Universitätsmedizin Berlin, Institut für Virologie/Labor Berlin	Charité Universitätsmedizin Berlin, Institut für Virologie	Victor M Corman et al
EPI_ISL_753972	Germany/BE-ChVir-W1451-8252/2020	2020-06-29	Europe	Germany	Charité Universitätsmedizin Berlin, Institut für Virologie/Labor Berlin	Charité Universitätsmedizin Berlin, Institut für Virologie	Victor M Corman et al
EPI_ISL_753973	Germany/BE-ChVir-W1635-6790/2020	2020-08-05	Europe	Germany	Charité Universitätsmedizin Berlin, Institut für Virologie/Labor Berlin	Charité Universitätsmedizin Berlin, Institut für Virologie	Victor M Corman et al
EPI_ISL_753974	Germany/BE-ChVir-W1637-6714/2020	2020-08-02	Europe	Germany	Charité Universitätsmedizin Berlin, Institut für Virologie/Labor Berlin	Charité Universitätsmedizin Berlin, Institut für Virologie	Victor M Corman et al
EPI_ISL_753975	Germany/BE-ChVir-W1638-6728/2020	2020-08-02	Europe	Germany	Charité Universitätsmedizin Berlin, Institut für Virologie/Labor Berlin	Charité Universitätsmedizin Berlin, Institut für Virologie	Victor M Corman et al
EPI_ISL_753976	Germany/BE-ChVir-W1639-6740/2020	2020-08-03	Europe	Germany	Charité Universitätsmedizin Berlin, Institut für Virologie/Labor Berlin	Charité Universitätsmedizin Berlin, Institut für Virologie	Victor M Corman et al
EPI_ISL_753977	Germany/BE-ChVir-W1642-6757/2020	2020-08-05	Europe	Germany	Charité Universitätsmedizin Berlin, Institut für Virologie/Labor Berlin	Charité Universitätsmedizin Berlin, Institut für Virologie	Victor M Corman et al
EPI_ISL_753978	Germany/BE-ChVir-W1644-6714/2020	2020-08-05	Europe	Germany	Charité Universitätsmedizin Berlin, Institut für Virologie/Labor Berlin	Charité Universitätsmedizin Berlin, Institut für Virologie	Victor M Corman et al
EPI_ISL_753979	Germany/BE-ChVir-W1645-6781/2020	2020-08-05	Europe	Germany	Charité Universitätsmedizin Berlin, Institut für Virologie/Labor Berlin	Charité Universitätsmedizin Berlin, Institut für Virologie	Victor M Corman et al
EPI_ISL_753980	Germany/BE-ChVir-W1647-6745/2020	2020-08-02	Europe	Germany	Charité Universitätsmedizin Berlin, Institut für Virologie/Labor Berlin	Charité Universitätsmedizin Berlin, Institut für Virologie	Victor M Corman et al
EPI_ISL_753809	Germany/BE-ChVir-W1648-8286/2020	2020-07-01	Europe	Germany	Charité Universitätsmedizin Berlin, Institut für Virologie/Labor Berlin	Charité Universitätsmedizin Berlin, Institut für Virologie	Victor M Corman et al
EPI_ISL_753981	Germany/BE-ChVir-W1649-7416/2020	2020-07-16	Europe	Germany	Charité Universitätsmedizin Berlin, Institut für Virologie/Labor Berlin	Charité Universitätsmedizin Berlin, Institut für Virologie	Victor M Corman et al
EPI_ISL_753982	Germany/BE-ChVir-W1651-8237/2020	2020-07-20	Europe	Germany	Charité Universitätsmedizin Berlin, Institut für Virologie/Labor Berlin	Charité Universitätsmedizin Berlin, Institut für Virologie	Victor M Corman et al
EPI_ISL_753983	Germany/BE-ChVir-W1652-8241/2020	2020-07-20	Europe	Germany	Charité Universitätsmedizin Berlin, Institut für Virologie/Labor Berlin	Charité Universitätsmedizin Berlin, Institut für Virologie	Victor M Corman et al
EPI_ISL_753984	Germany/BE-ChVir-W1688-4369/2020	2020-07-16	Europe	Germany	Charité Universitätsmedizin Berlin, Institut für Virologie/Labor Berlin	Charité Universitätsmedizin Berlin, Institut für Virologie	Victor M Corman et al
EPI_ISL_753985	Germany/BE-ChVir-W1690-8217/2020	2020-07-17	Europe	Germany	Charité Universitätsmedizin Berlin, Institut für Virologie/Labor Berlin	Charité Universitätsmedizin Berlin, Institut für Virologie	Victor M Corman et al
EPI_ISL_753987	Germany/BE-ChVir-W1692-8235/2020	2020-07-08	Europe	Germany	Charité Universitätsmedizin Berlin, Institut für Virologie/Labor Berlin	Charité Universitätsmedizin Berlin, Institut für Virologie	Victor M Corman et al
EPI_ISL_753988	Germany/BE-ChVir-W1693-4382/2020	2020-08-04	Europe	Germany	Charité Universitätsmedizin Berlin, Institut für Virologie/Labor Berlin	Charité Universitätsmedizin Berlin, Institut für Virologie	Victor M Corman et al
EPI_ISL_753989	Germany/BE-ChVir-W1694-8256/2020	2020-07-29	Europe	Germany	Charité Universitätsmedizin Berlin, Institut für Virologie/Labor Berlin	Charité Universitätsmedizin Berlin, Institut für Virologie	Victor M Corman et al
EPI_ISL_753990	Germany/BE-ChVir-W1695-8202/2020	2020-07-01	Europe	Germany	Charité Universitätsmedizin Berlin, Institut für Virologie/Labor Berlin	Charité Universitätsmedizin Berlin, Institut für Virologie	Victor M Corman et al
EPI_ISL_753991	Germany/BE-ChVir-W1696-8291/2020	2020-07-23	Europe	Germany	Charité Universitätsmedizin Berlin, Institut für Virologie/Labor Berlin	Charité Universitätsmedizin Berlin, Institut für Virologie	Victor M Corman et al
EPI_ISL_753992	Germany/BE-ChVir-W1697-8293/2020	2020-07-13	Europe	Germany	Charité Universitätsmedizin Berlin, Institut für Virologie/Labor Berlin	Charité Universitätsmedizin Berlin, Institut für Virologie	Victor M Corman et al
EPI_ISL_753993	Germany/BE-ChVir-W1698-8200/2020	2020-07-30	Europe	Germany	Charité Universitätsmedizin Berlin, Institut für Virologie/Labor Berlin	Charité Universitätsmedizin Berlin, Institut für Virologie	Victor M Corman et al
EPI_ISL_753994	Germany/BE-ChVir-W1700-6762/2020	2020-08-09	Europe	Germany	Charité Universitätsmedizin Berlin, Institut für Virologie/Labor Berlin	Charité Universitätsmedizin Berlin, Institut für Virologie	Victor M Corman et al
EPI_ISL_753995	Germany/BE-ChVir-W1703-6771/2020	2020-08-19	Europe	Germany	Charité Universitätsmedizin Berlin, Institut für Virologie/Labor Berlin	Charité Universitätsmedizin Berlin, Institut für Virologie	Victor M Corman et al
EPI_ISL_753996	Germany/BE-ChVir-W1704-4391/2020	2020-08-09	Europe	Germany	Charité Universitätsmedizin Berlin, Institut für Virologie/Labor Berlin	Charité Universitätsmedizin Berlin, Institut für Virologie	Victor M Corman et al
EPI_ISL_753997	Germany/BE-ChVir-W1706-8239/2020	2020-08-15	Europe	Germany	Charité Universitätsmedizin Berlin, Institut für Virologie/Labor Berlin	Charité Universitätsmedizin Berlin, Institut für Virologie	Victor M Corman et al
EPI_ISL_753998	Germany/BE-ChVir-W1708-6787/2020	2020-08-05	Europe	Germany	Charité Universitätsmedizin Berlin, Institut für Virologie/Labor Berlin	Charité Universitätsmedizin Berlin, Institut für Virologie	Victor M Corman et al
EPI_ISL_753999	Germany/BE-ChVir-W1709-8206/2020	2020-08-10	Europe	Germany	Charité Universitätsmedizin Berlin, Institut für Virologie/Labor Berlin	Charité Universitätsmedizin Berlin, Institut für Virologie	Victor M Corman et al
EPI_ISL_754001	Germany/BE-ChVir-W1711-8245/2020	2020-08-08	Europe	Germany	Charité Universitätsmedizin Berlin, Institut für Virologie/Labor Berlin	Charité Universitätsmedizin Berlin, Institut für Virologie	Victor M Corman et al
EPI_ISL_754002	Germany/BE-ChVir-W1712-4302/2020	2020-08-07	Europe	Germany	Charité Universitätsmedizin Berlin, Institut für Virologie/Labor Berlin	Charité Universitätsmedizin Berlin, Institut für Virologie	Victor M Corman et al
EPI_ISL_754003	Germany/BE-ChVir-W1713-6783/2020	2020-08-05	Europe	Germany	Charité Universitätsmedizin Berlin, Institut für Virologie/Labor Berlin	Charité Universitätsmedizin Berlin, Institut für Virologie	Victor M Corman et al
EPI_ISL_754004	Germany/BE-ChVir-W1714-6785/2020	2020-08-06	Europe	Germany	Charité Universitätsmedizin Berlin, Institut für Virologie/Labor Berlin	Charité Universitätsmedizin Berlin, Institut für Virologie	Victor M Corman et al
EPI_ISL_754005	Germany/BE-ChVir-W1715-6702/2020	2020-08-08	Europe	Germany	Charité Universitätsmedizin Berlin, Institut für Virologie/Labor Berlin	Charité Universitätsmedizin Berlin, Institut für Virologie	Victor M Corman et al
EPI_ISL_754006	Germany/BE-ChVir-W1716-6716/2020	2020-08-16	Europe	Germany	Charité Universitätsmedizin Berlin, Institut für Virologie/Labor Berlin	Charité Universitätsmedizin Berlin, Institut für Virologie	Victor M Corman et al
EPI_ISL_754007	Germany/BE-ChVir-W1717-6729/2020	2020-08-15	Europe	Germany	Charité Universitätsmedizin Berlin, Institut für Virologie/Labor Berlin	Charité Universitätsmedizin Berlin, Institut für Virologie	Victor M Corman et al
EPI_ISL_753810	Germany/BE-ChVir-W1718-6763/2020	2020-08-19	Europe	Germany	Charité Universitätsmedizin Berlin, Institut für Virologie/Labor Berlin	Charité Universitätsmedizin Berlin, Institut für Virologie	Victor M Corman et al
EPI_ISL_754008	Germany/BE-ChVir-W1719-6702/2020	2020-08-16	Europe	Germany	Charité Universitätsmedizin Berlin, Institut für Virologie/Labor Berlin	Charité Universitätsmedizin Berlin, Institut für Virologie	Victor M Corman et al
EPI_ISL_754009	Germany/BE-ChVir-W1720-6773/2020	2020-08-14	Europe	Germany	Charité Universitätsmedizin Berlin, Institut für Virologie/Labor Berlin	Charité Universitätsmedizin Berlin, Institut für Virologie	Victor M Corman et al
EPI_ISL_754010	Germany/BE-ChVir-W1721-6777/2020	2020-08-14	Europe	Germany	Charité Universitätsmedizin Berlin, Institut für Virologie/Labor Berlin	Charité Universitätsmedizin Berlin, Institut für Virologie	Victor M Corman et al
EPI_ISL_754011	Germany/BE-ChVir-W1722-6784/2020	2020-08-16	Europe	Germany	Charité Universitätsmedizin Berlin, Institut für Virologie/Labor Berlin	Charité Universitätsmedizin Berlin, Institut für Virologie	Victor M Corman et al
EPI_ISL_754012	Germany/BE-ChVir-W1725-8201/2020	2020-08-20	Europe	Germany	Charité Universitätsmedizin Berlin, Institut für Virologie/Labor Berlin	Charité Universitätsmedizin Berlin, Institut für Virologie	Victor M Corman et al
EPI_ISL_754013	Germany/BE-ChVir-W1726-8250/2020	2020-08-20	Europe	Germany	Charité Universitätsmedizin Berlin, Institut für Virologie/Labor Berlin	Charité Universitätsmedizin Berlin, Institut für Virologie	Victor M Corman et al
EPI_ISL_754014	Germany/BE-ChVir-W1727-8260/2020	2020-08-19	Europe	Germany	Charité Universitätsmedizin Berlin, Institut für Virologie/Labor Berlin	Charité Universitätsmedizin Berlin, Institut für Virologie	Victor M Corman et al
EPI_ISL_754015	Germany/BE-ChVir-W1729-5875/2020	2020-08-17	Europe	Germany	Charité Universitätsmedizin Berlin, Institut für Virologie/Labor Berlin	Charité Universitätsmedizin Berlin, Institut für Virologie	Victor M Corman et al
EPI_ISL_754016	Germany/BE-ChVir-W1731-2742/2020	2020-08-07	Europe	Germany	Charité Universitätsmedizin Berlin, Institut für Virologie/Labor Berlin	Charité Universitätsmedizin Berlin, Institut für Virologie	Victor M Corman et al
EPI_ISL_754017	Germany/BE-ChVir-W2117-4075/2020	2020-10-12	Europe	Germany	Charité Universitätsmedizin Berlin, Institut für Virologie/Labor Berlin	Charité Universitätsmedizin Berlin, Institut für Virologie	Victor M Corman et al
EPI_ISL_753795	Germany/BE-ChVir-W2118-4404/2020	2020-10-12	Europe	Germany	Charité Universitätsmedizin Berlin, Institut für Virologie/Labor Berlin	Charité Universitätsmedizin Berlin, Institut für Virologie	Victor M Corman et al
EPI_ISL_754190	Germany/BE-ChVir-W2120-5976/2020	2020-10-15	Europe	Germany	Charité Universitätsmedizin Berlin, Institut für Virologie/Labor Berlin	Charité Universitätsmedizin Berlin, Institut für Virologie	Victor M Corman et al
EPI_ISL_754186	Germany/BE-ChVir-W2121-4431/2020	2020-10-15	Europe	Germany	Charité Universitätsmedizin Berlin, Institut für Virologie/Labor Berlin	Charité Universitätsmedizin Berlin, Institut für Virologie	Victor M Corman et al
EPI_ISL_754018	Germany/BE-ChVir-W2122-5977/2020	2020-10-15	Europe	Germany	Charité Universitätsmedizin Berlin, Institut für Virologie/Labor Berlin	Charité Universitätsmedizin Berlin, Institut für Virologie	Victor M Corman et al
EPI_ISL_754019	Germany/BE-ChVir-W2123-4456/2020	2020-10-16	Europe	Germany	Charité Universitätsmedizin Berlin, Institut für Virologie/Labor Berlin	Charité Universitätsmedizin Berlin, Institut für Virologie	Victor M Corman et al
EPI_ISL_754020	Germany/BE-ChVir-W2124-5942/2020	2020-10-18	Europe	Germany	Charité Universitätsmedizin Berlin, Institut für Virologie/Labor Berlin	Charité Universitätsmedizin Berlin, Institut für Virologie	Victor M Corman et al
EPI_ISL_754021	Germany/BE-ChVir-W2125-4401/2020	2020-09-27	Europe	Germany	Charité Universitätsmedizin Berlin, Institut für Virologie/Labor Berlin	Charité Universitätsmedizin Berlin, Institut für Virologie	Victor M Corman et al
EPI_ISL_754192	Germany/BE-ChVir-W2127-8203/2020	2020-10-07	Europe	Germany	Charité Universitätsmedizin Berlin, Institut für Virologie/Labor Berlin	Charité Universitätsmedizin Berlin, Institut für Virologie	Victor M Corman et al
EPI_ISL_753827	Germany/BE-ChVir-W2201-4473/2020	2020-11-16	Europe	Germany	Charité Universitätsmedizin Berlin, Institut für Virologie/Labor Berlin	Charité Universitätsmedizin Berlin, Institut für Virologie	Victor M Corman et al
EPI_ISL_753829	Germany/BE-ChVir-W2207-8292/2020	2020-11-22	Europe	Germany	Charité Universitätsmedizin Berlin, Institut für Virologie/Labor Berlin	Charité Universitätsmedizin Berlin, Institut für Virologie	Victor M Corman et al
EPI_ISL_753830	Germany/BE-ChVir-W2209-4442/2020	2020-11-21	Europe	Germany	Charité Universitätsmedizin Berlin, Institut für Virologie/Labor Berlin	Charité Universitätsmedizin Berlin, Institut für Virologie	Victor M Corman et al
EPI_ISL_753831	Germany/BE-ChVir-W2215-4454/2020	2020-11-16	Europe	Germany	Charité Universitätsmedizin Berlin, Institut für Virologie/Labor Berlin	Charité Universitätsmedizin Berlin, Institut für Virologie	Victor M Corman et al
EPI_ISL_753832	Germany/BE-ChVir-W2218-8296/2020	2020-11-10	Europe	Germany	Charité Universitätsmedizin Berlin, Institut für Virologie/Labor Berlin	Charité Universitätsmedizin Berlin, Institut für Virologie	Victor M Corman et al
EPI_ISL_753833	Germany/BE-ChVir-W2219-4467/2020	2020-11-16	Europe	Germany	Charité Universitätsmedizin Berlin, Institut für Virologie/Labor Berlin	Charité Universitätsmedizin Berlin, Institut für Virologie	Victor M Corman et al
EPI_ISL_729477	Germany/BE-ChVir1670/2020	2020-03-02	Europe	Germany	Charité Universitätsmedizin Berlin, Institut für Virologie/Labor Berlin	Charité Universitätsmedizin Berlin, Institut für Virologie	Victor M Corman et al
EPI_ISL_729479	Germany/BE-ChVir1685/2020	2020-03-02	Europe	Germany	Charité Universitätsmedizin Berlin, Institut für Virologie/Labor Berlin	Charité Universitätsmedizin Berlin, Institut für Virologie	Victor M Corman et al
EPI_ISL_729481	Germany/BE-ChVir1716/2020	2020-03-04	Europe	Germany	Charité Universitätsmedizin Berlin, Institut für Virologie/Labor Berlin	Charité Universitätsmedizin Berlin, Institut für Virologie	Victor M Corman et al
EPI_ISL_729482	Germany/BE-ChVir1897/2020	2020-03-17	Europe	Germany	Charité Universitätsmedizin Berlin, Institut für Virologie/Labor Berlin	Charité Universitätsmedizin Berlin, Institut für Virologie	Victor M Corman et al
EPI_ISL_729483	Germany/BE-ChVir1900/2020	2020-03-17	Europe	Germany	Charité Universitätsmedizin Berlin, Institut für Virologie/Labor Berlin	Charité Universitätsmedizin Berlin, Institut für Virologie	Victor M Corman et al
EPI_ISL_729487	Germany/BE-ChVir1919/2020	2020-03-05	Europe	Germany	Charité Universitätsmedizin Berlin, Institut für Virologie/Labor Berlin	Charité Universitätsmedizin Berlin, Institut für Virologie	Victor M Corman et al
EPI_ISL_729489	Germany/BE-ChVir1959/2020	2020-03-07	Europe	Germany	Charité Universitätsmedizin Berlin, Institut für Virologie/Labor Berlin	Charité Universitätsmedizin Berlin, Institut für Virologie	Victor M Corman et al
EPI_ISL_729492	Germany/BE-ChVir1968/2020	2020-03-08	Europe	Germany	Charité Universitätsmedizin Berlin, Institut für Virologie/Labor Berlin	Charité Universitätsmedizin Berlin, Institut für Virologie	Victor M Corman et al
EPI_ISL_862145	Germany/BE-ChVir21646/2020	2020-12-24	Europe	Germany	Charité Universitätsmedizin Berlin, Institut für Virologie/Labor Berlin	Charité Universitätsmedizin Berlin, Institut für Virologie	Victor M Corman et al
EPI_ISL_729499	Germany/BE-ChVir2192/2020	2020-03-05	Europe	Germany	Charité Universitätsmedizin Berlin, Institut für Virologie/Labor Berlin	Charité Universitätsmedizin Berlin, Institut für Virologie	Victor M Corman et al
EPI_ISL_862664	Germany/BE-ChVir22107/2021	2021-01-11	Europe	Germany	Charité Universitätsmedizin Berlin, Institut für Virologie/Labor Berlin	Charité Universitätsmedizin Berlin, Institut für Virologie	Victor M Corman et al
EPI_ISL_860789	Germany/BE-ChVir22115/2021	2021-01-11	Europe	Germany	Charité Universitätsmedizin Berlin, Institute of Virology, Charitéplatz 1, 10117 Berlin, Germany	Charité Universitätsmedizin Berlin, Institute of Virology, Charitéplatz 1, 10117 Berlin, Germany	Victor M Corman et al
EPI_ISL_862659	Germany/BE-ChVir22116/2021	2021-01-11	Europe	Germany	Charité Universitätsmedizin Berlin, Institut für Virologie/Labor Berlin	Charité Universitätsmedizin Berlin, Institut für Virologie	Victor M Corman et al
EPI_ISL_862662	Germany/BE-ChVir22118/2021	2021-01-11	Europe	Germany	Charité Universitätsmedizin Berlin, Institut für Virologie/Labor Berlin	Charité Universitätsmedizin Berlin, Institut für Virologie	Victor M Corman et al
EPI_ISL_862663	Germany/BE-ChVir22119/2021	2021-01-11	Europe	Germany	Charité Universitätsmedizin Berlin, Institut für Virologie/Labor Berlin	Charité Universitätsmedizin Berlin, Institut für Virologie	Victor M Corman et al
EPI_ISL_860790	Germany/BE-ChVir22120/2021	2021-01-11	Europe	Germany	Charité Universitätsmedizin Berlin, Institute of Virology, Charitéplatz 1, 10117 Berlin, Germany	Charité Universitätsmedizin Berlin, Institute of Virology, Charitéplatz 1, 10117 Berlin, Germany	Victor M Corman et al
EPI_ISL_862142	Germany/BE-ChVir22155/2021	2021-01-11	Europe	Germany	Charité Universitätsmedizin Berlin, Institut für Virologie/Labor Berlin	Charité Universitätsmedizin Berlin, Institut für Virologie	Victor M Corman et al
EPI_ISL_862146	Germany/BE-ChVir22201/2021	2021-01-14	Europe	Germany	Charité Universitätsmedizin Berlin, Institut für Virologie/Labor Berlin	Charité Universitätsmedizin Berlin, Institut für Virologie	Victor M Corman et al
EPI_ISL_869119	Germany/BE-ChVir22280/2021	2021-01-15	Europe	Germany	Charité Universitätsmedizin Berlin, Institut für Virologie/Labor Berlin	Charité Universitätsmedizin Berlin, Institut für Virologie	Victor M Corman et al
EPI_ISL_912259	Germany/BE-ChVir22889/2021	2021-01-21	Europe	Germany	Charité Universitätsmedizin Berlin, Institut für Virologie/Labor Berlin	Charité Universitätsmedizin Berlin, Institut für Virologie	Victor M Corman et al
EPI_ISL_912260	Germany/BE-ChVir22890/2021	2021-01-19	Europe	Germany	Charité Universitätsmedizin Berlin, Institut für Virologie/Labor Berlin	Charité Universitätsmedizin Berlin, Institut für Virologie	Victor M Corman et al
EPI_ISL_912262	Germany/BE-ChVir22893/2021	2021-01-21	Europe	Germany	Charité Universitätsmedizin Berlin, Institut für Virologie/Labor Berlin	Charité Universitätsmedizin Berlin, Institut für Virologie	Victor M Corman et al
EPI_ISL_912263	Germany/BE-ChVir22896/2021	2021-01-18	Europe	Germany	Charité Universitätsmedizin Berlin, Institut für Virologie/Labor Berlin	Charité Universitätsmedizin Berlin, Institut für Virologie	Victor M Corman et al
EPI_ISL_912264	Germany/BE-ChVir22897/2021	2021-01-19	Europe	Germany	Charité Universitätsmedizin Berlin, Institut für Virologie/Labor Berlin	Charité Universitätsmedizin Berlin, Institut für Virologie	Victor M Corman et al
EPI_ISL_912265	Germany/BE-ChVir22898/2021	2021-01-20	Europe	Germany	Charité Universitätsmedizin Berlin, Institut für Virologie/Labor Berlin	Charité Universitätsmedizin Berlin, Institut für Virologie	Victor M Corman et al
EPI_ISL_912266	Germany/BE-ChVir23056/2021	2021-01-22	Europe	Germany	Charité Universitätsmedizin Berlin, Institut für Virologie/Labor Berlin	Charité Universitätsmedizin Berlin, Institut für Virologie	Victor M Corman et al
EPI_ISL_912267	Germany/BE-ChVir23058/2021	2021-01-24	Europe	Germany	Charité Universitätsmedizin Berlin, Institut für Virologie/Labor Berlin	Charité Universitätsmedizin Berlin, Institut für Virologie	Victor M Corman et al
EPI_ISL_1635435	Germany/BE-ChVir24311/2021	2021-02-13	Europe	Germany	Charité Universitätsmedizin Berlin, Institute of Virology, Charitéplatz 1, 10117 Berlin, Germany	Charité Universitätsmedizin Berlin, Institute of Virology, Charitéplatz 1, 10117 Berlin, Germany	Victor M Corman et al
EPI_ISL_1635964	Germany/BE-ChVir24314/2021	2021-02-13	Europe	Germany	Charité Universitätsmedizin Berlin, Institute of Virology, Charitéplatz 1, 10117 Berlin, Germany	Charité Universitätsmedizin Berlin, Institute of Virology, Charitéplatz 1, 10117 Berlin, Germany	Victor M Corman et al
EPI_ISL_1636401	Germany/BE-ChVir24315/2021	2021-02-13	Europe	Germany	Charité Universitätsmedizin Berlin, Institute of Virology, Charitéplatz 1, 10117 Berlin, Germany	Charité Universitätsmedizin Berlin, Institute of Virology, Charitéplatz 1, 10117 Berlin, Germany	Victor M Corman et al
EPI_ISL_1635666	Germany/BE-ChVir24316/2021	2021-02-13	Europe	Germany	Charité Universitätsmedizin Berlin, Institute of Virology, Charitéplatz 1, 10117 Berlin, Germany	Charité Universitätsmedizin Berlin, Institute of Virology, Charitéplatz 1, 10117 Berlin, Germany	Victor M Corman et al
EPI_ISL_1635432	Germany/BE-ChVir24331/2021	2021-02-15	Europe	Germany	Charité Universitätsmedizin Berlin, Institute of Virology, Charitéplatz 1, 10117 Berlin, Germany	Charité Universitätsmedizin Berlin, Institute of Virology, Charitéplatz 1, 10117 Berlin, Germany	Victor M Corman et al
EPI_ISL_1636400	Germany/BE-ChVir24335/2021	2021-02-15	Europe	Germany	Charité Universitätsmedizin Berlin, Institute of Virology, Charitéplatz 1, 10117 Berlin, Germany	Charité Universitätsmedizin Berlin, Institute of Virology, Charitéplatz 1, 10117 Berlin, Germany	Victor M Corman et al
EPI_ISL_1636216	Germany/BE-ChVir24344/2021	2021-02-15	Europe	Germany	Charité Universitätsmedizin Berlin, Institute of Virology, Charitéplatz 1, 10117 Berlin, Germany	Charité Universitätsmedizin Berlin, Institute of Virology, Charitéplatz 1, 10117 Berlin, Germany	Victor M Corman et al
EPI_ISL_1636365	Germany/BE-ChVir24345/2021	2021-02-15	Europe	Germany	Charité Universitätsmedizin Berlin, Institute of Virology, Charitéplatz 1, 10117 Berlin, Germany	Charité Universitätsmedizin Berlin, Institute of Virology, Charitéplatz 1, 10117 Berlin, Germany	Victor M Corman et al
EPI_ISL_1636403	Germany/BE-ChVir24347/2021	2021-02-15	Europe	Germany	Charité Universitätsmedizin Berlin, Institute of Virology, Charitéplatz 1, 10117 Berlin, Germany	Charité Universitätsmedizin Berlin, Institute of Virology, Charitéplatz 1, 10117 Berlin, Germany	Victor M Corman et al
EPI_ISL_2134632	Germany/BE-ChVir24350_04/2021	2021-02-11	Europe	Germany	Charité Universitätsmedizin Berlin, Institut für Virologie, Charitéplatz 1, 10117 Berlin, Germany	Charité Universitätsmedizin Berlin, Institut für Virologie, Charitéplatz 1, 10117 Berlin, Germany	Victor M Corman et al
EPI_ISL_729529	Germany/BE-ChVir3083/2020	2020-03-24	Europe	Germany	Charité Universitätsmedizin Berlin, Institut für Virologie/Labor Berlin	Charité Universitätsmedizin Berlin, Institut für Virologie	Victor M Corman et al
EPI_ISL_729531	Germany/BE-ChVir3100/2020	2020-03-24	Europe	Germany	Charité Universitätsmedizin Berlin, Institut für Virologie/Labor Berlin	Charité Universitätsmedizin Berlin, Institut für Virologie	Victor M Corman et al
EPI_ISL_729533	Germany/BE-ChVir3106/2020	2020-03-29	Europe	Germany	Charité Universitätsmedizin Berlin, Institut für Virologie/Labor Berlin	Charité Universitätsmedizin Berlin, Institut für Virologie	Victor M Corman et al
EPI_ISL_729558	Germany/BE-ChVir4227/2020	2020-04	Europe	Germany	Charité Universitätsmedizin Berlin, Institut für Virologie/Labor Berlin	Charité Universitätsmedizin Berlin, Institut für Virologie	Victor M Corman et al
EPI_ISL_729555	Germany/BE-ChVir7621/2020	2020-06-04	Europe	Germany	Charité Universitätsmedizin Berlin, Institut für Virologie/Labor Berlin	Charité Universitätsmedizin Berlin, Institut für Virologie	Victor M Corman et al
EPI_ISL_729556	Germany/BE-ChVir7622/2020	2020-06-05	Europe	Germany	Charité Universitätsmedizin Berlin, Institut für Virologie/Labor Berlin	Charité Universitätsmedizin Berlin, Institut für Virologie	Victor M Corman et al
EPI_ISL_729557	Germany/BE-ChVir7623/2020	2020-06-05	Europe	Germany	Charité Universitätsmedizin Berlin, Institut für Virologie/Labor Berlin	Charité Universitätsmedizin Berlin, Institut für Virologie	Victor M Corman et al
EPI_ISL_729584	Germany/BE-ChVir8329/2020	2020-08-01	Europe	Germany	A. Krumbholz, Labor Dr. Krause und Kollegen MVZ GmbH, Kiel	Charité Universitätsmedizin Berlin, Institut für Virologie	Victor M Corman et al
EPI_ISL_729599	Germany/BE-ChVir8988/2020	2020-09-20	Europe	Germany	Charité Universitätsmedizin Berlin, Institut für Virologie/Labor Berlin	Charité Universitätsmedizin Berlin, Institut für Virologie	Victor M Corman et al
EPI_ISL_729602	Germany/BE-ChVir9006/2020	2020-09-22	Europe	Germany	Charité Universitätsmedizin Berlin, Institut für Virologie/Labor Berlin	Charité Universitätsmedizin Berlin, Institut für Virologie	Victor M Corman et al
EPI_ISL_729605	Germany/BE-ChVir9029/2020	2020-09-20	Europe	Germany	Charité Universitätsmedizin Berlin, Institut für Virologie/Labor Berlin	Charité Universitätsmedizin Berlin, Institut für Virologie	Victor M Corman et al
EPI_ISL_729607	Germany/BE-ChVir9034/2020	2020-09-20	Europe	Germany	Charité Universitätsmedizin Berlin, Institut für Virologie/Labor Berlin	Charité Universitätsmedizin Berlin, Institut für Virologie	Victor M Corman et al
EPI_ISL_918431	Germany/BE-IMB15401/2021	2021-01-28	Europe	Germany	Bundeswehrkrankenhaus Berlin	Bundeswehr Institute of Microbiology	Markus Antwerpen et al
EPI_ISL_918432	Germany/BE-IMB15402/2021	2021-01-28	Europe	Germany	Bundeswehrkrankenhaus Berlin	Bundeswehr Institute of Microbiology	Markus Antwerpen et al
EPI_ISL_918433	Germany/BE-IMB15403/2021	2021-01-28	Europe	Germany	Bundeswehrkrankenhaus Berlin	Bundeswehr Institute of Microbiology	Markus Antwerpen et al
EPI_ISL_1364892	Germany/BE-IMB15557/2021	2021-01-25	Europe	Germany	Bundeswehrkrankenhaus Berlin	Bundeswehr Institute of Microbiology	Markus Antwerpen et al
EPI_ISL_996415	Germany/BE-IMB15558/2021	2021-02-04	Europe	Germany	Bundeswehrkrankenhaus Berlin	Bundeswehr Institute of Microbiology	Markus Antwerpen et al
EPI_ISL_1364905	Germany/BE-IMB15705/2021	2021-02-02	Europe	Germany	Bundeswehrkrankenhaus Berlin	Bundeswehr Institute of Microbiology	Markus Antwerpen et al
EPI_ISL_1364906	Germany/BE-IMB15706/2021	2021-02-03	Europe	Germany	Bundeswehrkrankenhaus Berlin	Bundeswehr Institute of Microbiology	Markus Antwerpen et al
EPI_ISL_1364927	Germany/BE-IMB15756/2021	2021-02-10	Europe	Germany	Bundeswehrkrankenhaus Berlin	Bundeswehr Institute of Microbiology	Markus Antwerpen et al
EPI_ISL_1364932	Germany/BE-IMB15833/2021	2021-02-10	Europe	Germany	Bundeswehrkrankenhaus Berlin	Bundeswehr Institute of Microbiology	Markus Antwerpen et al
EPI_ISL_1364933	Germany/BE-IMB15834/2021	2021-02-09	Europe	Germany	Bundeswehrkrankenhaus Berlin	Bundeswehr Institute of Microbiology	Markus Antwerpen et al
EPI_ISL_1364941	Germany/BE-IMB15881/2021	2021-02-19	Europe	Germany	Bundeswehrkrankenhaus Berlin	Bundeswehr Institute of Microbiology	Markus Antwerpen et al
EPI_ISL_1364942	Germany/BE-IMB15882/2021	2021-02-19	Europe	Germany	Bundeswehrkrankenhaus Berlin	Bundeswehr Institute of Microbiology	Markus Antwerpen et al
EPI_ISL_1364943	Germany/BE-IMB15883/2021	2021-02-19	Europe	Germany	Bundeswehrkrankenhaus Berlin	Bundeswehr Institute of Microbiology	Markus Antwerpen et al
EPI_ISL_1364944	Germany/BE-IMB15884/2021	2021-02-19	Europe	Germany	Bundeswehrkrankenhaus Berlin	Bundeswehr Institute of Microbiology	Markus Antwerpen et al
EPI_ISL_1364970	Germany/BE-IMB16191/2021	2021-02-25	Europe	Germany	Bundeswehrkrankenhaus Berlin	Bundeswehr Institute of Microbiology	Markus Antwerpen et al
EPI_ISL_1364971	Germany/BE-IMB16193/2021	2021-02-22	Europe	Germany	Bundeswehrkrankenhaus Berlin	Bundeswehr Institute of Microbiology	Markus Antwerpen et al
EPI_ISL_1364973	Germany/BE-IMB16195/2021	2021-02-23	Europe	Germany	Bundeswehrkrankenhaus Berlin	Bundeswehr Institute of Microbiology	Markus Antwerpen et al
EPI_ISL_1364974	Germany/BE-IMB16196/2021	2021-03-03	Europe	Germany	Bundeswehrkrankenhaus Berlin	Bundeswehr Institute of Microbiology	Markus Antwerpen et al
EPI_ISL_1364983	Germany/BE-IMB16257/2021	2021-02-28	Europe	Germany	Bundeswehrkrankenhaus Berlin	Bundeswehr Institute of Microbiology	Markus Antwerpen et al
EPI_ISL_1364996	Germany/BE-IMB16388/2021	2021-03-03	Europe	Germany	Bundeswehrkrankenhaus Berlin	Bundeswehr Institute of Microbiology	Markus Antwerpen et al
EPI_ISL_1365007	Germany/BE-IMB16439/2021	2021-03-07	Europe	Germany	Bundeswehrkrankenhaus Berlin	Bundeswehr Institute of Microbiology	Markus Antwerpen et al
EPI_ISL_1365008	Germany/BE-IMB16440/2021	2021-03-04	Europe	Germany	Bundeswehrkrankenhaus Berlin	Bundeswehr Institute of Microbiology	Markus Antwerpen et al
EPI_ISL_1833954	Germany/BE-IMB16651/2021	2021-03-15	Europe	Germany	Bundeswehrkrankenhaus Berlin	Bundeswehr Institute of Microbiology	Markus Antwerpen et al
EPI_ISL_1833955	Germany/BE-IMB16652/2021	2021-03-17	Europe	Germany	Bundeswehrkrankenhaus Berlin	Bundeswehr Institute of Microbiology	Markus Antwerpen et al
EPI_ISL_1833956	Germany/BE-IMB16653/2021	2021-03-16	Europe	Germany	Bundeswehrkrankenhaus Berlin	Bundeswehr Institute of Microbiology	Markus Antwerpen et al
EPI_ISL_1833957	Germany/BE-IMB16654/2021	2021-03-17	Europe	Germany	Bundeswehrkrankenhaus Berlin	Bundeswehr Institute of Microbiology	Markus Antwerpen et al
EPI_ISL_1833958	Germany/BE-IMB16656/2021	2021-03-17	Europe	Germany	Bundeswehrkrankenhaus Berlin	Bundeswehr Institute of Microbiology	Markus Antwerpen et al
EPI_ISL_1833959	Germany/BE-IMB16657/2021	2021-03-19	Europe	Germany	Bundeswehrkrankenhaus Berlin	Bundeswehr Institute of Microbiology	Markus Antwerpen et al
EPI_ISL_1833960	Germany/BE-IMB16658/2021	2021-03-18	Europe	Germany	Bundeswehrkrankenhaus Berlin	Bundeswehr Institute of Microbiology	Markus Antwerpen et al
EPI_ISL_1833961	Germany/BE-IMB16659/2021	2021-03-19	Europe	Germany	Bundeswehrkrankenhaus Berlin	Bundeswehr Institute of Microbiology	Markus Antwerpen et al
EPI_ISL_1833983	Germany/BE-IMB17004/2021	2021-03-22	Europe	Germany	Bundeswehrkrankenhaus Berlin	Bundeswehr Institute of Microbiology	Markus Antwerpen et al
EPI_ISL_1833986	Germany/BE-IMB17007/2021	2021-03-20	Europe	Germany	Bundeswehrkrankenhaus Berlin	Bundeswehr Institute of Microbiology	Markus Antwerpen et al
EPI_ISL_1833987	Germany/BE-IMB17008/2021	2021-03-23	Europe	Germany	Bundeswehrkrankenhaus Berlin	Bundeswehr Institute of Microbiology	Markus Antwerpen et al
EPI_ISL_1833988	Germany/BE-IMB17009/2021	2021-03-23	Europe	Germany	Bundeswehrkrankenhaus Berlin	Bundeswehr Institute of Microbiology	Markus Antwerpen et al
EPI_ISL_1833989	Germany/BE-IMB17010/2021	2021-03-25	Europe	Germany	Bundeswehrkrankenhaus Berlin	Bundeswehr Institute of Microbiology	Markus Antwerpen et al
EPI_ISL_1833990	Germany/BE-IMB17012/2021	2021-03-28	Europe	Germany	Bundeswehrkrankenhaus Berlin	Bundeswehr Institute of Microbiology	Markus Antwerpen et al
EPI_ISL_1834009	Germany/BE-IMB17149/2021	2021-04-01	Europe	Germany	Bundeswehrkrankenhaus Berlin	Bundeswehr Institute of Microbiology	Markus Antwerpen et al
EPI_ISL_1834010	Germany/BE-IMB17150/2021	2021-03-30	Europe	Germany	Bundeswehrkrankenhaus Berlin	Bundeswehr Institute of Microbiology	Markus Antwerpen et al
EPI_ISL_1834012	Germany/BE-IMB17152/2021	2021-03-31	Europe	Germany	Bundeswehrkrankenhaus Berlin	Bundeswehr Institute of Microbiology	Markus Antwerpen et al
EPI_ISL_1834013	Germany/BE-IMB17153/2021	2021-04-01	Europe	Germany	Bundeswehrkrankenhaus Berlin	Bundeswehr Institute of Microbiology	Markus Antwerpen et al
EPI_ISL_1834014	Germany/BE-IMB17154/2021	2021-04-01	Europe	Germany	Bundeswehrkrankenhaus Berlin	Bundeswehr Institute of Microbiology	Markus Antwerpen et al
EPI_ISL_1834015	Germany/BE-IMB17155/2021	2021-04-01	Europe	Germany	Bundeswehrkrankenhaus Berlin	Bundeswehr Institute of Microbiology	Markus Antwerpen et al
EPI_ISL_1834017	Germany/BE-IMB17157/2021	2021-03-25	Europe	Germany	Bundeswehrkrankenhaus Berlin	Bundeswehr Institute of Microbiology	Markus Antwerpen et al
EPI_ISL_1834018	Germany/BE-IMB17159/2021	2021-04-01	Europe	Germany	Bundeswehrkrankenhaus Berlin	Bundeswehr Institute of Microbiology	Markus Antwerpen et al
EPI_ISL_1834019	Germany/BE-IMB17160/2021	2021-04-01	Europe	Germany	Bundeswehrkrankenhaus Berlin	Bundeswehr Institute of Microbiology	Markus Antwerpen et al
EPI_ISL_1834020	Germany/BE-IMB17161/2021	2021-04-01	Europe	Germany	Bundeswehrkrankenhaus Berlin	Bundeswehr Institute of Microbiology	Markus Antwerpen et al
EPI_ISL_1834021	Germany/BE-IMB17162/2021	2021-04-01	Europe	Germany	Bundeswehrkrankenhaus Berlin	Bundeswehr Institute of Microbiology	Markus Antwerpen et al
EPI_ISL_1834022	Germany/BE-IMB17163/2021	2021-04-01	Europe	Germany	Bundeswehrkrankenhaus Berlin	Bundeswehr Institute of Microbiology	Markus Antwerpen et al
EPI_ISL_1834023	Germany/BE-IMB17164/2021	2021-04-01	Europe	Germany	Bundeswehrkrankenhaus Berlin	Bundeswehr Institute of Microbiology	Markus Antwerpen et al
EPI_ISL_1834024	Germany/BE-IMB17165/2021	2021-04-01	Europe	Germany	Bundeswehrkrankenhaus Berlin	Bundeswehr Institute of Microbiology	Markus Antwerpen et al
EPI_ISL_1834025	Germany/BE-IMB17166/2021	2021-04-01	Europe	Germany	Bundeswehrkrankenhaus Berlin	Bundeswehr Institute of Microbiology	Markus Antwerpen et al
EPI_ISL_1834026	Germany/BE-IMB17167/2021	2021-04-03	Europe	Germany	Bundeswehrkrankenhaus Berlin	Bundeswehr Institute of Microbiology	Markus Antwerpen et al
EPI_ISL_1834027	Germany/BE-IMB17168/2021	2021-04-04	Europe	Germany	Bundeswehrkrankenhaus Berlin	Bundeswehr Institute of Microbiology	Markus Antwerpen et al
EPI_ISL_1834030	Germany/BE-IMB17172/2021	2021-03-29	Europe	Germany	Bundeswehrkrankenhaus Berlin	Bundeswehr Institute of Microbiology	Markus Antwerpen et al
EPI_ISL_1834037	Germany/BE-IMB17246/2021	2021-04-07	Europe	Germany	Bundeswehrkrankenhaus Berlin	Bundeswehr Institute of Microbiology	Markus Antwerpen et al
EPI_ISL_1834038	Germany/BE-IMB17250/2021	2021-04-06	Europe	Germany	Bundeswehrkrankenhaus Berlin	Bundeswehr Institute of Microbiology	Markus Antwerpen et al
EPI_ISL_1834039	Germany/BE-IMB17252/2021	2021-04-15	Europe	Germany	Bundeswehrkrankenhaus Berlin	Bundeswehr Institute of Microbiology	Markus Antwerpen et al
EPI_ISL_1834040	Germany/BE-IMB17253/2021	2021-04-10	Europe	Germany	Bundeswehrkrankenhaus Berlin	Bundeswehr Institute of Microbiology	Markus Antwerpen et al
EPI_ISL_1834041	Germany/BE-IMB17255/2021	2021-04-07	Europe	Germany	Bundeswehrkrankenhaus Berlin	Bundeswehr Institute of Microbiology	Markus Antwerpen et al
EPI_ISL_1834043	Germany/BE-IMB17257/2021	2021-04-05	Europe	Germany	Bundeswehrkrankenhaus Berlin	Bundeswehr Institute of Microbiology	Markus Antwerpen et al
EPI_ISL_1834057	Germany/BE-IMB17351/2021	2021-04-18	Europe	Germany	Bundeswehrkrankenhaus Berlin	Bundeswehr Institute of Microbiology	Markus Antwerpen et al
EPI_ISL_1834058	Germany/BE-IMB17352/2021	2021-04-14	Europe	Germany	Bundeswehrkrankenhaus Berlin	Bundeswehr Institute of Microbiology	Markus Antwerpen et al
EPI_ISL_1834059	Germany/BE-IMB17353/2021	2021-04-14	Europe	Germany	Bundeswehrkrankenhaus Berlin	Bundeswehr Institute of Microbiology	Markus Antwerpen et al
EPI_ISL_1834060	Germany/BE-IMB17354/2021	2021-04-14	Europe	Germany	Bundeswehrkrankenhaus Berlin	Bundeswehr Institute of Microbiology	Markus Antwerpen et al
EPI_ISL_1834061	Germany/BE-IMB17355/2021	2021-04-15	Europe	Germany	Bundeswehrkrankenhaus Berlin	Bundeswehr Institute of Microbiology	Markus Antwerpen et al
EPI_ISL_1834062	Germany/BE-IMB17356/2021	2021-04-12	Europe	Germany	Bundeswehrkrankenhaus Berlin	Bundeswehr Institute of Microbiology	Markus Antwerpen et al
EPI_ISL_1834064	Germany/BE-IMB17358/2021	2021-04-15	Europe	Germany	Bundeswehrkrankenhaus Berlin	Bundeswehr Institute of Microbiology	Markus Antwerpen et al
EPI_ISL_1834065	Germany/BE-IMB17359/2021	2021-04-16	Europe	Germany	Bundeswehrkrankenhaus Berlin	Bundeswehr Institute of Microbiology	Markus Antwerpen et al
EPI_ISL_1834066	Germany/BE-IMB17360/2021	2021-04-12	Europe	Germany	Bundeswehrkrankenhaus Berlin	Bundeswehr Institute of Microbiology	Markus Antwerpen et al
EPI_ISL_1834067	Germany/BE-IMB17363/2021	2021-04-14	Europe	Germany	Bundeswehrkrankenhaus Berlin	Bundeswehr Institute of Microbiology	Markus Antwerpen et al
EPI_ISL_1834069	Germany/BE-IMB17365/2021	2021-04-14	Europe	Germany	Bundeswehrkrankenhaus Berlin	Bundeswehr Institute of Microbiology	Markus Antwerpen et al
EPI_ISL_1911995	Germany/BE-IMB17544/2021	2021-04-22	Europe	Germany	Bundeswehrkrankenhaus Berlin	Bundeswehr Institute of Microbiology	Markus Antwerpen et al
EPI_ISL_1911996	Germany/BE-IMB17545/2021	2021-04-21	Europe	Germany	Bundeswehrkrankenhaus Berlin	Bundeswehr Institute of Microbiology	Markus Antwerpen et al
EPI_ISL_1911997	Germany/BE-IMB17546/2021	2021-04-24	Europe	Germany	Bundeswehrkrankenhaus Berlin	Bundeswehr Institute of Microbiology	Markus Antwerpen et al
EPI_ISL_1911998	Germany/BE-IMB17547/2021	2021-04-21	Europe	Germany	Bundeswehrkrankenhaus Berlin	Bundeswehr Institute of Microbiology	Markus Antwerpen et al
EPI_ISL_1912000	Germany/BE-IMB17549/2021	2021-04-29	Europe	Germany	Bundeswehrkrankenhaus Berlin	Bundeswehr Institute of Microbiology	Markus Antwerpen et al
EPI_ISL_1912001	Germany/BE-IMB17550/2021	2021-04-20	Europe	Germany	Bundeswehrkrankenhaus Berlin	Bundeswehr Institute of Microbiology	Markus Antwerpen et al
EPI_ISL_2131156	Germany/BE-IMB17638/2021	2021-04-26	Europe	Germany	Bundeswehrkrankenhaus Berlin	Bundeswehr Institute of Microbiology	Markus Antwerpen et al
EPI_ISL_2131157	Germany/BE-IMB17649/2021	2021-04-26	Europe	Germany	Bundeswehrkrankenhaus Berlin	Bundeswehr Institute of Microbiology	Markus Antwerpen et al
EPI_ISL_2131158	Germany/BE-IMB17651/2021	2021-04-26	Europe	Germany	Bundeswehrkrankenhaus Berlin	Bundeswehr Institute of Microbiology	Markus Antwerpen et al
EPI_ISL_2131159	Germany/BE-IMB17652/2021	2021-04-26	Europe	Germany	Bundeswehrkrankenhaus Berlin	Bundeswehr Institute of Microbiology	Markus Antwerpen et al
EPI_ISL_2131160	Germany/BE-IMB17653/2021	2021-04-25	Europe	Germany	Bundeswehrkrankenhaus Berlin	Bundeswehr Institute of Microbiology	Markus Antwerpen et al
EPI_ISL_2131161	Germany/BE-IMB17654/2021	2021-04-26	Europe	Germany	Bundeswehrkrankenhaus Berlin	Bundeswehr Institute of Microbiology	Markus Antwerpen et al
EPI_ISL_2131162	Germany/BE-IMB17656/2021	2021-04-23	Europe	Germany	Bundeswehrkrankenhaus Berlin	Bundeswehr Institute of Microbiology	Markus Antwerpen et al
EPI_ISL_2131164	Germany/BE-IMB17690/2021	2021-04-29	Europe	Germany	Bundeswehrkrankenhaus Berlin	Bundeswehr Institute of Microbiology	Markus Antwerpen et al
EPI_ISL_2131165	Germany/BE-IMB17691/2021	2021-04-26	Europe	Germany	Bundeswehrkrankenhaus Berlin	Bundeswehr Institute of Microbiology	Markus Antwerpen et al
EPI_ISL_2131166	Germany/BE-IMB17692/2021	2021-04-28	Europe	Germany	Bundeswehrkrankenhaus Berlin	Bundeswehr Institute of Microbiology	Markus Antwerpen et al
EPI_ISL_2131167	Germany/BE-IMB17693/2021	2021-04-26	Europe	Germany	Bundeswehrkrankenhaus Berlin	Bundeswehr Institute of Microbiology	Markus Antwerpen et al
EPI_ISL_2131168	Germany/BE-IMB17694/2021	2021-04-29	Europe	Germany	Bundeswehrkrankenhaus Berlin	Bundeswehr Institute of Microbiology	Markus Antwerpen et al
EPI_ISL_2131169	Germany/BE-IMB17695/2021	2021-05-01	Europe	Germany	Bundeswehrkrankenhaus Berlin	Bundeswehr Institute of Microbiology	Markus Antwerpen et al
EPI_ISL_2131170	Germany/BE-IMB17696/2021	2021-04-30	Europe	Germany	Bundeswehrkrankenhaus Berlin	Bundeswehr Institute of Microbiology	Markus Antwerpen et al
EPI_ISL_2131171	Germany/BE-IMB17697/2021	2021-04-29	Europe	Germany	Bundeswehrkrankenhaus Berlin	Bundeswehr Institute of Microbiology	Markus Antwerpen et al
EPI_ISL_2536134	Germany/BE-IMB17779/2021	2021-05-04	Europe	Germany	Bundeswehrkrankenhaus Berlin	Bundeswehr Institute of Microbiology	Markus Antwerpen et al
EPI_ISL_2536135	Germany/BE-IMB17780/2021	2021-05-05	Europe	Germany	Bundeswehrkrankenhaus Berlin	Bundeswehr Institute of Microbiology	Markus Antwerpen et al
EPI_ISL_2536136	Germany/BE-IMB17781/2021	2021-05-04	Europe	Germany	Bundeswehrkrankenhaus Berlin	Bundeswehr Institute of Microbiology	Markus Antwerpen et al
EPI_ISL_2536137	Germany/BE-IMB17782/2021	2021-05-04	Europe	Germany	Bundeswehrkrankenhaus Berlin	Bundeswehr Institute of Microbiology	Markus Antwerpen et al
EPI_ISL_2536138	Germany/BE-IMB17783/2021	2021-05-05	Europe	Germany	Bundeswehrkrankenhaus Berlin	Bundeswehr Institute of Microbiology	Markus Antwerpen et al
EPI_ISL_2536145	Germany/BE-IMB17862/2021	2021-05-13	Europe	Germany	Bundeswehrkrankenhaus Berlin	Bundeswehr Institute of Microbiology	Markus Antwerpen et al
EPI_ISL_2536146	Germany/BE-IMB17863/2021	2021-05-13	Europe	Germany	Bundeswehrkrankenhaus Berlin	Bundeswehr Institute of Microbiology	Markus Antwerpen et al
EPI_ISL_2536147	Germany/BE-IMB17864/2021	2021-05-10	Europe	Germany	Bundeswehrkrankenhaus Berlin	Bundeswehr Institute of Microbiology	Markus Antwerpen et al
EPI_ISL_2536148	Germany/BE-IMB17865/2021	2021-05-12	Europe	Germany	Bundeswehrkrankenhaus Berlin	Bundeswehr Institute of Microbiology	Markus Antwerpen et al
EPI_ISL_2536149	Germany/BE-IMB17866/2021	2021-05-09	Europe	Germany	Bundeswehrkrankenhaus Berlin	Bundeswehr Institute of Microbiology	Markus Antwerpen et al
EPI_ISL_2536150	Germany/BE-IMB17867/2021	2021-05-10	Europe	Germany	Bundeswehrkrankenhaus Berlin	Bundeswehr Institute of Microbiology	Markus Antwerpen et al
EPI_ISL_2536152	Germany/BE-IMB17925/2021	2021-05-21	Europe	Germany	Bundeswehrkrankenhaus Berlin	Bundeswehr Institute of Microbiology	Markus Antwerpen et al
EPI_ISL_2727658	Germany/BE-IMB18002/2021	2021-05-28	Europe	Germany	Bundeswehrkrankenhaus Berlin	Bundeswehr Institute of Microbiology	Markus Antwerpen et al
EPI_ISL_2727659	Germany/BE-IMB18003/2021	2021-05-27	Europe	Germany	Bundeswehrkrankenhaus Berlin	Bundeswehr Institute of Microbiology	Markus Antwerpen et al
EPI_ISL_2727660	Germany/BE-IMB18005/2021	2021-05-26	Europe	Germany	Bundeswehrkrankenhaus Berlin	Bundeswehr Institute of Microbiology	Markus Antwerpen et al
EPI_ISL_2727661	Germany/BE-IMB18006/2021	2021-05-26	Europe	Germany	Bundeswehrkrankenhaus Berlin	Bundeswehr Institute of Microbiology	Markus Antwerpen et al
EPI_ISL_2727664	Germany/BE-IMB18187/2021	2021-06-08	Europe	Germany	Bundeswehrkrankenhaus Berlin	Bundeswehr Institute of Microbiology	Markus Antwerpen et al
EPI_ISL_2727665	Germany/BE-IMB18188/2021	2021-06-09	Europe	Germany	Bundeswehrkrankenhaus Berlin	Bundeswehr Institute of Microbiology	Markus Antwerpen et al
EPI_ISL_2727666	Germany/BE-IMB18189/2021	2021-06-04	Europe	Germany	Bundeswehrkrankenhaus Berlin	Bundeswehr Institute of Microbiology	Markus Antwerpen et al
EPI_ISL_3723523	Germany/BE-IMB18265/2021	2021-06-16	Europe	Germany	Bundeswehrkrankenhaus Berlin	Bundeswehr Institute of Microbiology	Markus Antwerpen et al
EPI_ISL_3723530	Germany/BE-IMB18499/2021	2021-07-08	Europe	Germany	Bundeswehrkrankenhaus Berlin	Bundeswehr Institute of Microbiology	Markus Antwerpen et al
EPI_ISL_3723531	Germany/BE-IMB18500/2021	2021-07-08	Europe	Germany	Bundeswehrkrankenhaus Berlin	Bundeswehr Institute of Microbiology	Markus Antwerpen et al
EPI_ISL_3723532	Germany/BE-IMB18546/2021	2021-07-17	Europe	Germany	Bundeswehrkrankenhaus Berlin	Bundeswehr Institute of Microbiology	Markus Antwerpen et al
EPI_ISL_3723534	Germany/BE-IMB18638/2021	2021-07-28	Europe	Germany	Bundeswehrkrankenhaus Berlin	Bundeswehr Institute of Microbiology	Markus Antwerpen et al
EPI_ISL_3723536	Germany/BE-IMB18775/2021	2021-08-12	Europe	Germany	Bundeswehrkrankenhaus Berlin	Bundeswehr Institute of Microbiology	Markus Antwerpen et al
EPI_ISL_3723537	Germany/BE-IMB18776/2021	2021-08-13	Europe	Germany	Bundeswehrkrankenhaus Berlin	Bundeswehr Institute of Microbiology	Markus Antwerpen et al
EPI_ISL_1140136	Germany/BE-RKI-I-010011/2021	2021-01-17	Europe	Germany	Labor Dr. Wisplinghoff - Berlin	Robert Koch Institute	?
EPI_ISL_1140179	Germany/BE-RKI-I-010054/2021	2021-01-19	Europe	Germany	Labor Dr. Wisplinghoff - Berlin	Robert Koch Institute	?
EPI_ISL_1140839	Germany/BE-RKI-I-010712/2021	2021-01-19	Europe	Germany	Labor Dr. Wisplinghoff - Berlin	Robert Koch Institute	?
EPI_ISL_1140840	Germany/BE-RKI-I-010713/2021	2021-01-19	Europe	Germany	Labor Dr. Wisplinghoff - Berlin	Robert Koch Institute	?
EPI_ISL_1140841	Germany/BE-RKI-I-010714/2021	2021-01-19	Europe	Germany	Labor Dr. Wisplinghoff - Berlin	Robert Koch Institute	?
EPI_ISL_1140849	Germany/BE-RKI-I-010722/2021	2021-01-19	Europe	Germany	Labor Dr. Wisplinghoff - Berlin	Robert Koch Institute	?
EPI_ISL_1140850	Germany/BE-RKI-I-010723/2021	2021-01-19	Europe	Germany	Labor Dr. Wisplinghoff - Berlin	Robert Koch Institute	?
EPI_ISL_1140852	Germany/BE-RKI-I-010725/2021	2021-01-19	Europe	Germany	Labor Dr. Wisplinghoff - Berlin	Robert Koch Institute	?
EPI_ISL_1140855	Germany/BE-RKI-I-010728/2021	2021-01-19	Europe	Germany	Labor Dr. Wisplinghoff - Berlin	Robert Koch Institute	?
EPI_ISL_1140865	Germany/BE-RKI-I-010738/2021	2021-01-20	Europe	Germany	Labor Dr. Wisplinghoff - Berlin	Robert Koch Institute	?
EPI_ISL_1140866	Germany/BE-RKI-I-010739/2021	2021-01-20	Europe	Germany	Labor Dr. Wisplinghoff - Berlin	Robert Koch Institute	?
EPI_ISL_1140869	Germany/BE-RKI-I-010742/2021	2021-01-14	Europe	Germany	Labor Dr. Wisplinghoff - Berlin	Robert Koch Institute	?
EPI_ISL_1140882	Germany/BE-RKI-I-010755/2021	2021-01-19	Europe	Germany	Labor Dr. Wisplinghoff - Berlin	Robert Koch Institute	?
EPI_ISL_1140885	Germany/BE-RKI-I-010758/2021	2021-01-21	Europe	Germany	Labor Dr. Wisplinghoff - Berlin	Robert Koch Institute	?
EPI_ISL_1140888	Germany/BE-RKI-I-010761/2021	2021-01-22	Europe	Germany	Labor Dr. Wisplinghoff - Berlin	Robert Koch Institute	?
EPI_ISL_1140893	Germany/BE-RKI-I-010766/2021	2021-01-22	Europe	Germany	Labor Dr. Wisplinghoff - Berlin	Robert Koch Institute	?
EPI_ISL_1140900	Germany/BE-RKI-I-010773/2021	2021-01-19	Europe	Germany	Labor Dr. Wisplinghoff - Berlin	Robert Koch Institute	?
EPI_ISL_1140901	Germany/BE-RKI-I-010774/2021	2021-01-19	Europe	Germany	Labor Dr. Wisplinghoff - Berlin	Robert Koch Institute	?
EPI_ISL_1140913	Germany/BE-RKI-I-010786/2021	2021-01-21	Europe	Germany	Labor Dr. Wisplinghoff - Berlin	Robert Koch Institute	?
EPI_ISL_1140998	Germany/BE-RKI-I-010870/2021	2021-01-18	Europe	Germany	Labor Dr. Wisplinghoff - Berlin	Robert Koch Institute	?
EPI_ISL_1141654	Germany/BE-RKI-I-011524/2021	2021-01-25	Europe	Germany	IMD - Institut für Medizinische Diagnostik Berlin-Potsdam	Robert Koch Institute	?
EPI_ISL_1141655	Germany/BE-RKI-I-011525/2021	2021-01-25	Europe	Germany	IMD - Institut für Medizinische Diagnostik Berlin-Potsdam	Robert Koch Institute	?
EPI_ISL_1141807	Germany/BE-RKI-I-011676/2021	2021-01-21	Europe	Germany	Labor Dr. Wisplinghoff - Berlin	Robert Koch Institute	?
EPI_ISL_1141828	Germany/BE-RKI-I-011697/2021	2021-01-26	Europe	Germany	Labor Dr. Wisplinghoff - Berlin	Robert Koch Institute	?
EPI_ISL_1143041	Germany/BE-RKI-I-012907/2021	2021-01-27	Europe	Germany	Labor 28 MVZ GmbH	Robert Koch Institute	?
EPI_ISL_1143043	Germany/BE-RKI-I-012909/2021	2021-01-25	Europe	Germany	Labor 28 MVZ GmbH	Robert Koch Institute	?
EPI_ISL_1143052	Germany/BE-RKI-I-012918/2021	2021-01-25	Europe	Germany	Labor 28 MVZ GmbH	Robert Koch Institute	?
EPI_ISL_1143058	Germany/BE-RKI-I-012924/2021	2021-01-25	Europe	Germany	Labor 28 MVZ GmbH	Robert Koch Institute	?
EPI_ISL_1143092	Germany/BE-RKI-I-012958/2021	2021-01-25	Europe	Germany	Labor 28 MVZ GmbH	Robert Koch Institute	?
EPI_ISL_1143123	Germany/BE-RKI-I-012989/2021	2021-01-28	Europe	Germany	Labor 28 MVZ GmbH	Robert Koch Institute	?
EPI_ISL_1143146	Germany/BE-RKI-I-013012/2021	2021-01-29	Europe	Germany	Labor 28 MVZ GmbH	Robert Koch Institute	?
EPI_ISL_1143157	Germany/BE-RKI-I-013023/2021	2021-01-25	Europe	Germany	Labor 28 MVZ GmbH	Robert Koch Institute	?
EPI_ISL_1143165	Germany/BE-RKI-I-013031/2021	2021-01-25	Europe	Germany	Labor 28 MVZ GmbH	Robert Koch Institute	?
EPI_ISL_1143188	Germany/BE-RKI-I-013054/2021	2021-01-29	Europe	Germany	Labor 28 MVZ GmbH	Robert Koch Institute	?
EPI_ISL_1143224	Germany/BE-RKI-I-013090/2021	2021-01-28	Europe	Germany	Labor 28 MVZ GmbH	Robert Koch Institute	?
EPI_ISL_1143232	Germany/BE-RKI-I-013098/2021	2021-01-28	Europe	Germany	Labor 28 MVZ GmbH	Robert Koch Institute	?
EPI_ISL_1143235	Germany/BE-RKI-I-013101/2021	2021-01-28	Europe	Germany	Labor 28 MVZ GmbH	Robert Koch Institute	?
EPI_ISL_1143258	Germany/BE-RKI-I-013124/2021	2021-01-25	Europe	Germany	Labor 28 MVZ GmbH	Robert Koch Institute	?
EPI_ISL_1143273	Germany/BE-RKI-I-013139/2021	2021-01-29	Europe	Germany	Labor 28 MVZ GmbH	Robert Koch Institute	?
EPI_ISL_1143276	Germany/BE-RKI-I-013142/2021	2021-01-21	Europe	Germany	Labor 28 MVZ GmbH	Robert Koch Institute	?
EPI_ISL_1143281	Germany/BE-RKI-I-013147/2021	2021-01-27	Europe	Germany	Labor 28 MVZ GmbH	Robert Koch Institute	?
EPI_ISL_1143471	Germany/BE-RKI-I-013336/2021	2021-01-28	Europe	Germany	IMD - Institut für Medizinische Diagnostik Berlin-Potsdam	Robert Koch Institute	?
EPI_ISL_1143473	Germany/BE-RKI-I-013338/2021	2021-01-28	Europe	Germany	IMD - Institut für Medizinische Diagnostik Berlin-Potsdam	Robert Koch Institute	?
EPI_ISL_1143490	Germany/BE-RKI-I-013355/2021	2021-01-28	Europe	Germany	IMD - Institut für Medizinische Diagnostik Berlin-Potsdam	Robert Koch Institute	?
EPI_ISL_1143533	Germany/BE-RKI-I-013398/2021	2021-01-29	Europe	Germany	IMD - Institut für Medizinische Diagnostik Berlin-Potsdam	Robert Koch Institute	?
EPI_ISL_1143534	Germany/BE-RKI-I-013399/2021	2021-01-28	Europe	Germany	IMD - Institut für Medizinische Diagnostik Berlin-Potsdam	Robert Koch Institute	?
EPI_ISL_1143535	Germany/BE-RKI-I-013400/2021	2021-01-27	Europe	Germany	IMD - Institut für Medizinische Diagnostik Berlin-Potsdam	Robert Koch Institute	?
EPI_ISL_1143536	Germany/BE-RKI-I-013401/2021	2021-01-27	Europe	Germany	IMD - Institut für Medizinische Diagnostik Berlin-Potsdam	Robert Koch Institute	?
EPI_ISL_1143537	Germany/BE-RKI-I-013402/2021	2021-01-29	Europe	Germany	IMD - Institut für Medizinische Diagnostik Berlin-Potsdam	Robert Koch Institute	?
EPI_ISL_1143539	Germany/BE-RKI-I-013404/2021	2021-01-28	Europe	Germany	IMD - Institut für Medizinische Diagnostik Berlin-Potsdam	Robert Koch Institute	?
EPI_ISL_1143546	Germany/BE-RKI-I-013411/2021	2021-01-29	Europe	Germany	IMD - Institut für Medizinische Diagnostik Berlin-Potsdam	Robert Koch Institute	?
EPI_ISL_1143547	Germany/BE-RKI-I-013412/2021	2021-01-29	Europe	Germany	IMD - Institut für Medizinische Diagnostik Berlin-Potsdam	Robert Koch Institute	?
EPI_ISL_1143548	Germany/BE-RKI-I-013413/2021	2021-01-27	Europe	Germany	IMD - Institut für Medizinische Diagnostik Berlin-Potsdam	Robert Koch Institute	?
EPI_ISL_1143549	Germany/BE-RKI-I-013414/2021	2021-01-28	Europe	Germany	IMD - Institut für Medizinische Diagnostik Berlin-Potsdam	Robert Koch Institute	?
EPI_ISL_1143550	Germany/BE-RKI-I-013415/2021	2021-01-28	Europe	Germany	IMD - Institut für Medizinische Diagnostik Berlin-Potsdam	Robert Koch Institute	?
EPI_ISL_1143553	Germany/BE-RKI-I-013418/2021	2021-01-28	Europe	Germany	IMD - Institut für Medizinische Diagnostik Berlin-Potsdam	Robert Koch Institute	?
EPI_ISL_1144167	Germany/BE-RKI-I-014030/2021	2021-01-26	Europe	Germany	MDI Limbach Berlin GmbH	Robert Koch Institute	?
EPI_ISL_1144168	Germany/BE-RKI-I-014031/2021	2021-01-26	Europe	Germany	MDI Limbach Berlin GmbH	Robert Koch Institute	?
EPI_ISL_1144169	Germany/BE-RKI-I-014032/2021	2021-01-26	Europe	Germany	MDI Limbach Berlin GmbH	Robert Koch Institute	?
EPI_ISL_1144171	Germany/BE-RKI-I-014034/2021	2021-01-26	Europe	Germany	MDI Limbach Berlin GmbH	Robert Koch Institute	?
EPI_ISL_1144172	Germany/BE-RKI-I-014035/2021	2021-01-26	Europe	Germany	MDI Limbach Berlin GmbH	Robert Koch Institute	?
EPI_ISL_1144173	Germany/BE-RKI-I-014036/2021	2021-01-26	Europe	Germany	MDI Limbach Berlin GmbH	Robert Koch Institute	?
EPI_ISL_1144174	Germany/BE-RKI-I-014037/2021	2021-01-26	Europe	Germany	MDI Limbach Berlin GmbH	Robert Koch Institute	?
EPI_ISL_1144176	Germany/BE-RKI-I-014039/2021	2021-01-26	Europe	Germany	MDI Limbach Berlin GmbH	Robert Koch Institute	?
EPI_ISL_1144177	Germany/BE-RKI-I-014040/2021	2021-01-26	Europe	Germany	MDI Limbach Berlin GmbH	Robert Koch Institute	?
EPI_ISL_1144178	Germany/BE-RKI-I-014041/2021	2021-01-26	Europe	Germany	MDI Limbach Berlin GmbH	Robert Koch Institute	?
EPI_ISL_1144179	Germany/BE-RKI-I-014042/2021	2021-01-26	Europe	Germany	MDI Limbach Berlin GmbH	Robert Koch Institute	?
EPI_ISL_1144181	Germany/BE-RKI-I-014044/2021	2021-01-26	Europe	Germany	MDI Limbach Berlin GmbH	Robert Koch Institute	?
EPI_ISL_1144182	Germany/BE-RKI-I-014045/2021	2021-01-26	Europe	Germany	MDI Limbach Berlin GmbH	Robert Koch Institute	?
EPI_ISL_1144183	Germany/BE-RKI-I-014046/2021	2021-01-26	Europe	Germany	MDI Limbach Berlin GmbH	Robert Koch Institute	?
EPI_ISL_1144184	Germany/BE-RKI-I-014047/2021	2021-01-26	Europe	Germany	MDI Limbach Berlin GmbH	Robert Koch Institute	?
EPI_ISL_1144185	Germany/BE-RKI-I-014048/2021	2021-01-26	Europe	Germany	MDI Limbach Berlin GmbH	Robert Koch Institute	?
EPI_ISL_1144186	Germany/BE-RKI-I-014049/2021	2021-01-26	Europe	Germany	MDI Limbach Berlin GmbH	Robert Koch Institute	?
EPI_ISL_1144187	Germany/BE-RKI-I-014050/2021	2021-01-26	Europe	Germany	MDI Limbach Berlin GmbH	Robert Koch Institute	?
EPI_ISL_1144188	Germany/BE-RKI-I-014051/2021	2021-01-26	Europe	Germany	MDI Limbach Berlin GmbH	Robert Koch Institute	?
EPI_ISL_1144189	Germany/BE-RKI-I-014052/2021	2021-01-26	Europe	Germany	MDI Limbach Berlin GmbH	Robert Koch Institute	?
EPI_ISL_1144191	Germany/BE-RKI-I-014054/2021	2021-01-26	Europe	Germany	MDI Limbach Berlin GmbH	Robert Koch Institute	?
EPI_ISL_1144192	Germany/BE-RKI-I-014055/2021	2021-01-26	Europe	Germany	MDI Limbach Berlin GmbH	Robert Koch Institute	?
EPI_ISL_1144193	Germany/BE-RKI-I-014056/2021	2021-01-26	Europe	Germany	MDI Limbach Berlin GmbH	Robert Koch Institute	?
EPI_ISL_1144194	Germany/BE-RKI-I-014057/2021	2021-01-26	Europe	Germany	MDI Limbach Berlin GmbH	Robert Koch Institute	?
EPI_ISL_1144195	Germany/BE-RKI-I-014058/2021	2021-01-26	Europe	Germany	MDI Limbach Berlin GmbH	Robert Koch Institute	?
EPI_ISL_1144196	Germany/BE-RKI-I-014059/2021	2021-01-26	Europe	Germany	MDI Limbach Berlin GmbH	Robert Koch Institute	?
EPI_ISL_1144198	Germany/BE-RKI-I-014061/2021	2021-01-26	Europe	Germany	MDI Limbach Berlin GmbH	Robert Koch Institute	?
EPI_ISL_1144199	Germany/BE-RKI-I-014062/2021	2021-01-26	Europe	Germany	MDI Limbach Berlin GmbH	Robert Koch Institute	?
EPI_ISL_1144200	Germany/BE-RKI-I-014063/2021	2021-01-26	Europe	Germany	MDI Limbach Berlin GmbH	Robert Koch Institute	?
EPI_ISL_1144201	Germany/BE-RKI-I-014064/2021	2021-01-26	Europe	Germany	MDI Limbach Berlin GmbH	Robert Koch Institute	?
EPI_ISL_1144202	Germany/BE-RKI-I-014065/2021	2021-01-26	Europe	Germany	MDI Limbach Berlin GmbH	Robert Koch Institute	?
EPI_ISL_1145008	Germany/BE-RKI-I-014870/2021	2021-02-04	Europe	Germany	Labor 28 MVZ GmbH	Robert Koch Institute	?
EPI_ISL_1145028	Germany/BE-RKI-I-014890/2021	2021-02-04	Europe	Germany	Labor 28 MVZ GmbH	Robert Koch Institute	?
EPI_ISL_1145178	Germany/BE-RKI-I-015040/2021	2021-02-04	Europe	Germany	Labor 28 MVZ GmbH	Robert Koch Institute	?
EPI_ISL_1145916	Germany/BE-RKI-I-015754/2021	2021-02-01	Europe	Germany	Labor 28 MVZ GmbH	Robert Koch Institute	?
EPI_ISL_1145917	Germany/BE-RKI-I-015755/2021	2021-02-06	Europe	Germany	Labor 28 MVZ GmbH	Robert Koch Institute	?
EPI_ISL_1145921	Germany/BE-RKI-I-015759/2021	2021-01-30	Europe	Germany	Labor 28 MVZ GmbH	Robert Koch Institute	?
EPI_ISL_1145927	Germany/BE-RKI-I-015765/2021	2021-02-06	Europe	Germany	Labor 28 MVZ GmbH	Robert Koch Institute	?
EPI_ISL_1145934	Germany/BE-RKI-I-015772/2021	2021-02-06	Europe	Germany	Labor 28 MVZ GmbH	Robert Koch Institute	?
EPI_ISL_1145943	Germany/BE-RKI-I-015781/2021	2021-02-02	Europe	Germany	Labor 28 MVZ GmbH	Robert Koch Institute	?
EPI_ISL_1145953	Germany/BE-RKI-I-015791/2021	2021-02-03	Europe	Germany	Labor 28 MVZ GmbH	Robert Koch Institute	?
EPI_ISL_1145958	Germany/BE-RKI-I-015796/2021	2021-02-02	Europe	Germany	Labor 28 MVZ GmbH	Robert Koch Institute	?
EPI_ISL_1145972	Germany/BE-RKI-I-015810/2021	2021-02-04	Europe	Germany	Labor 28 MVZ GmbH	Robert Koch Institute	?
EPI_ISL_1145973	Germany/BE-RKI-I-015811/2021	2021-02-05	Europe	Germany	Labor 28 MVZ GmbH	Robert Koch Institute	?
EPI_ISL_1146018	Germany/BE-RKI-I-015856/2021	2021-02-03	Europe	Germany	Labor 28 MVZ GmbH	Robert Koch Institute	?
EPI_ISL_1146030	Germany/BE-RKI-I-015868/2021	2021-02-03	Europe	Germany	Labor 28 MVZ GmbH	Robert Koch Institute	?
EPI_ISL_1146043	Germany/BE-RKI-I-015881/2021	2021-02-06	Europe	Germany	Labor 28 MVZ GmbH	Robert Koch Institute	?
EPI_ISL_1146045	Germany/BE-RKI-I-015883/2021	2021-02-06	Europe	Germany	Labor 28 MVZ GmbH	Robert Koch Institute	?
EPI_ISL_1146059	Germany/BE-RKI-I-015897/2021	2021-02-03	Europe	Germany	Labor 28 MVZ GmbH	Robert Koch Institute	?
EPI_ISL_1146061	Germany/BE-RKI-I-015899/2021	2021-02-01	Europe	Germany	Labor 28 MVZ GmbH	Robert Koch Institute	?
EPI_ISL_1146067	Germany/BE-RKI-I-015905/2021	2021-02-03	Europe	Germany	Labor 28 MVZ GmbH	Robert Koch Institute	?
EPI_ISL_1146073	Germany/BE-RKI-I-015911/2021	2021-02-06	Europe	Germany	Labor 28 MVZ GmbH	Robert Koch Institute	?
EPI_ISL_1146087	Germany/BE-RKI-I-015925/2021	2021-02-02	Europe	Germany	Labor 28 MVZ GmbH	Robert Koch Institute	?
EPI_ISL_1146091	Germany/BE-RKI-I-015929/2021	2021-02-03	Europe	Germany	Labor 28 MVZ GmbH	Robert Koch Institute	?
EPI_ISL_1146108	Germany/BE-RKI-I-015946/2021	2021-02-06	Europe	Germany	Labor 28 MVZ GmbH	Robert Koch Institute	?
EPI_ISL_1146130	Germany/BE-RKI-I-015968/2021	2021-02-03	Europe	Germany	Labor 28 MVZ GmbH	Robert Koch Institute	?
EPI_ISL_1146135	Germany/BE-RKI-I-015973/2021	2021-02-02	Europe	Germany	Labor 28 MVZ GmbH	Robert Koch Institute	?
EPI_ISL_1147265	Germany/BE-RKI-I-017103/2021	2021-01-26	Europe	Germany	Corona-Testzentrum ifp Institut für Produktqualität GmbH	Robert Koch Institute	?
EPI_ISL_1147266	Germany/BE-RKI-I-017104/2021	2021-01-26	Europe	Germany	Corona-Testzentrum ifp Institut für Produktqualität GmbH	Robert Koch Institute	?
EPI_ISL_1147415	Germany/BE-RKI-I-017253/2021	2021-02-04	Europe	Germany	IMD - Institut für Medizinische Diagnostik Berlin-Potsdam	Robert Koch Institute	?
EPI_ISL_1147417	Germany/BE-RKI-I-017255/2021	2021-02-01	Europe	Germany	IMD - Institut für Medizinische Diagnostik Berlin-Potsdam	Robert Koch Institute	?
EPI_ISL_1147418	Germany/BE-RKI-I-017256/2021	2021-02-01	Europe	Germany	IMD - Institut für Medizinische Diagnostik Berlin-Potsdam	Robert Koch Institute	?
EPI_ISL_1147419	Germany/BE-RKI-I-017257/2021	2021-02-03	Europe	Germany	IMD - Institut für Medizinische Diagnostik Berlin-Potsdam	Robert Koch Institute	?
EPI_ISL_1147420	Germany/BE-RKI-I-017258/2021	2021-02-01	Europe	Germany	IMD - Institut für Medizinische Diagnostik Berlin-Potsdam	Robert Koch Institute	?
EPI_ISL_1147422	Germany/BE-RKI-I-017260/2021	2021-02-04	Europe	Germany	IMD - Institut für Medizinische Diagnostik Berlin-Potsdam	Robert Koch Institute	?
EPI_ISL_1147429	Germany/BE-RKI-I-017267/2021	2021-02-02	Europe	Germany	IMD - Institut für Medizinische Diagnostik Berlin-Potsdam	Robert Koch Institute	?
EPI_ISL_1147430	Germany/BE-RKI-I-017268/2021	2021-02-01	Europe	Germany	IMD - Institut für Medizinische Diagnostik Berlin-Potsdam	Robert Koch Institute	?
EPI_ISL_1150702	Germany/BE-RKI-I-020539/2021	2021-02-09	Europe	Germany	SYNLAB MVZ Berlin	Robert Koch Institute	?
EPI_ISL_1150712	Germany/BE-RKI-I-020549/2021	2021-02-11	Europe	Germany	SYNLAB MVZ Berlin	Robert Koch Institute	?
EPI_ISL_1150715	Germany/BE-RKI-I-020552/2021	2021-02-11	Europe	Germany	SYNLAB MVZ Berlin	Robert Koch Institute	?
EPI_ISL_1150816	Germany/BE-RKI-I-020653/2021	2021-02-11	Europe	Germany	SYNLAB MVZ Berlin	Robert Koch Institute	?
EPI_ISL_1150828	Germany/BE-RKI-I-020665/2021	2021-02-09	Europe	Germany	SYNLAB MVZ Berlin	Robert Koch Institute	?
EPI_ISL_1150838	Germany/BE-RKI-I-020675/2021	2021-02-11	Europe	Germany	SYNLAB MVZ Berlin	Robert Koch Institute	?
EPI_ISL_1150907	Germany/BE-RKI-I-020744/2021	2021-02-11	Europe	Germany	SYNLAB MVZ Berlin	Robert Koch Institute	?
EPI_ISL_1150929	Germany/BE-RKI-I-020766/2021	2021-02-11	Europe	Germany	SYNLAB MVZ Berlin	Robert Koch Institute	?
EPI_ISL_1150960	Germany/BE-RKI-I-020797/2021	2021-02-11	Europe	Germany	SYNLAB MVZ Berlin	Robert Koch Institute	?
EPI_ISL_1150964	Germany/BE-RKI-I-020801/2021	2021-02-11	Europe	Germany	SYNLAB MVZ Berlin	Robert Koch Institute	?
EPI_ISL_1150987	Germany/BE-RKI-I-020824/2021	2021-02-09	Europe	Germany	SYNLAB MVZ Berlin	Robert Koch Institute	?
EPI_ISL_1151028	Germany/BE-RKI-I-020865/2021	2021-02-10	Europe	Germany	SYNLAB MVZ Berlin	Robert Koch Institute	?
EPI_ISL_1151041	Germany/BE-RKI-I-020878/2021	2021-02-11	Europe	Germany	SYNLAB MVZ Berlin	Robert Koch Institute	?
EPI_ISL_1151105	Germany/BE-RKI-I-020941/2021	2021-02-12	Europe	Germany	SYNLAB MVZ Berlin	Robert Koch Institute	?
EPI_ISL_1151760	Germany/BE-RKI-I-021595/2021	2021-02-13	Europe	Germany	SYNLAB MVZ Berlin	Robert Koch Institute	?
EPI_ISL_1151767	Germany/BE-RKI-I-021602/2021	2021-02-12	Europe	Germany	SYNLAB MVZ Berlin	Robert Koch Institute	?
EPI_ISL_1151768	Germany/BE-RKI-I-021603/2021	2021-02-13	Europe	Germany	SYNLAB MVZ Berlin	Robert Koch Institute	?
EPI_ISL_1151966	Germany/BE-RKI-I-021801/2021	2021-02-08	Europe	Germany	IMD - Institut für Medizinische Diagnostik Berlin-Potsdam	Robert Koch Institute	?
EPI_ISL_1151969	Germany/BE-RKI-I-021804/2021	2021-02-09	Europe	Germany	IMD - Institut für Medizinische Diagnostik Berlin-Potsdam	Robert Koch Institute	?
EPI_ISL_1151970	Germany/BE-RKI-I-021805/2021	2021-02-08	Europe	Germany	IMD - Institut für Medizinische Diagnostik Berlin-Potsdam	Robert Koch Institute	?
EPI_ISL_1151973	Germany/BE-RKI-I-021808/2021	2021-02-08	Europe	Germany	IMD - Institut für Medizinische Diagnostik Berlin-Potsdam	Robert Koch Institute	?
EPI_ISL_1151979	Germany/BE-RKI-I-021814/2021	2021-02-08	Europe	Germany	IMD - Institut für Medizinische Diagnostik Berlin-Potsdam	Robert Koch Institute	?
EPI_ISL_1151982	Germany/BE-RKI-I-021817/2021	2021-02-09	Europe	Germany	IMD - Institut für Medizinische Diagnostik Berlin-Potsdam	Robert Koch Institute	?
EPI_ISL_1151983	Germany/BE-RKI-I-021818/2021	2021-02-11	Europe	Germany	IMD - Institut für Medizinische Diagnostik Berlin-Potsdam	Robert Koch Institute	?
EPI_ISL_1151984	Germany/BE-RKI-I-021819/2021	2021-02-10	Europe	Germany	IMD - Institut für Medizinische Diagnostik Berlin-Potsdam	Robert Koch Institute	?
EPI_ISL_1152544	Germany/BE-RKI-I-022378/2021	2021-02-03	Europe	Germany	MDI Limbach Berlin GmbH	Robert Koch Institute	?
EPI_ISL_1152550	Germany/BE-RKI-I-022384/2021	2021-02-03	Europe	Germany	MDI Limbach Berlin GmbH	Robert Koch Institute	?
EPI_ISL_1152555	Germany/BE-RKI-I-022389/2021	2021-02-05	Europe	Germany	MDI Limbach Berlin GmbH	Robert Koch Institute	?
EPI_ISL_1152558	Germany/BE-RKI-I-022392/2021	2021-02-02	Europe	Germany	MDI Limbach Berlin GmbH	Robert Koch Institute	?
EPI_ISL_1152561	Germany/BE-RKI-I-022395/2021	2021-02-04	Europe	Germany	MDI Limbach Berlin GmbH	Robert Koch Institute	?
EPI_ISL_1152571	Germany/BE-RKI-I-022405/2021	2021-02-04	Europe	Germany	MDI Limbach Berlin GmbH	Robert Koch Institute	?
EPI_ISL_1152576	Germany/BE-RKI-I-022410/2021	2021-02-02	Europe	Germany	MDI Limbach Berlin GmbH	Robert Koch Institute	?
EPI_ISL_1152580	Germany/BE-RKI-I-022414/2021	2021-02-03	Europe	Germany	MDI Limbach Berlin GmbH	Robert Koch Institute	?
EPI_ISL_1152581	Germany/BE-RKI-I-022415/2021	2021-02-04	Europe	Germany	MDI Limbach Berlin GmbH	Robert Koch Institute	?
EPI_ISL_1152585	Germany/BE-RKI-I-022419/2021	2021-02-04	Europe	Germany	MDI Limbach Berlin GmbH	Robert Koch Institute	?
EPI_ISL_1152589	Germany/BE-RKI-I-022423/2021	2021-02-05	Europe	Germany	MDI Limbach Berlin GmbH	Robert Koch Institute	?
EPI_ISL_1152593	Germany/BE-RKI-I-022427/2021	2021-02-03	Europe	Germany	MDI Limbach Berlin GmbH	Robert Koch Institute	?
EPI_ISL_1152600	Germany/BE-RKI-I-022434/2021	2021-02-05	Europe	Germany	MDI Limbach Berlin GmbH	Robert Koch Institute	?
EPI_ISL_1152603	Germany/BE-RKI-I-022437/2021	2021-02-03	Europe	Germany	MDI Limbach Berlin GmbH	Robert Koch Institute	?
EPI_ISL_1152607	Germany/BE-RKI-I-022441/2021	2021-02-03	Europe	Germany	MDI Limbach Berlin GmbH	Robert Koch Institute	?
EPI_ISL_1152610	Germany/BE-RKI-I-022444/2021	2021-02-05	Europe	Germany	MDI Limbach Berlin GmbH	Robert Koch Institute	?
EPI_ISL_1152613	Germany/BE-RKI-I-022447/2021	2021-02-05	Europe	Germany	MDI Limbach Berlin GmbH	Robert Koch Institute	?
EPI_ISL_1152630	Germany/BE-RKI-I-022464/2021	2021-02-11	Europe	Germany	SYNLAB MVZ Berlin	Robert Koch Institute	?
EPI_ISL_1152717	Germany/BE-RKI-I-022551/2021	2021-02-12	Europe	Germany	SYNLAB MVZ Berlin	Robert Koch Institute	?
EPI_ISL_1152839	Germany/BE-RKI-I-022673/2021	2021-02-11	Europe	Germany	SYNLAB MVZ Berlin	Robert Koch Institute	?
EPI_ISL_1152866	Germany/BE-RKI-I-022700/2021	2021-02-15	Europe	Germany	SYNLAB MVZ Berlin	Robert Koch Institute	?
EPI_ISL_1152880	Germany/BE-RKI-I-022714/2021	2021-02-16	Europe	Germany	SYNLAB MVZ Berlin	Robert Koch Institute	?
EPI_ISL_1152910	Germany/BE-RKI-I-022744/2021	2021-02-19	Europe	Germany	SYNLAB MVZ Berlin	Robert Koch Institute	?
EPI_ISL_1152922	Germany/BE-RKI-I-022756/2021	2021-02-15	Europe	Germany	SYNLAB MVZ Berlin	Robert Koch Institute	?
EPI_ISL_1152928	Germany/BE-RKI-I-022762/2021	2021-02-16	Europe	Germany	SYNLAB MVZ Berlin	Robert Koch Institute	?
EPI_ISL_1152951	Germany/BE-RKI-I-022785/2021	2021-02-15	Europe	Germany	SYNLAB MVZ Berlin	Robert Koch Institute	?
EPI_ISL_1152956	Germany/BE-RKI-I-022790/2021	2021-02-16	Europe	Germany	SYNLAB MVZ Berlin	Robert Koch Institute	?
EPI_ISL_1152978	Germany/BE-RKI-I-022812/2021	2021-02-16	Europe	Germany	SYNLAB MVZ Berlin	Robert Koch Institute	?
EPI_ISL_1152988	Germany/BE-RKI-I-022822/2021	2021-02-16	Europe	Germany	SYNLAB MVZ Berlin	Robert Koch Institute	?
EPI_ISL_1153006	Germany/BE-RKI-I-022840/2021	2021-02-16	Europe	Germany	SYNLAB MVZ Berlin	Robert Koch Institute	?
EPI_ISL_1153014	Germany/BE-RKI-I-022848/2021	2021-02-15	Europe	Germany	SYNLAB MVZ Berlin	Robert Koch Institute	?
EPI_ISL_1153020	Germany/BE-RKI-I-022854/2021	2021-02-16	Europe	Germany	SYNLAB MVZ Berlin	Robert Koch Institute	?
EPI_ISL_1153042	Germany/BE-RKI-I-022876/2021	2021-02-15	Europe	Germany	SYNLAB MVZ Berlin	Robert Koch Institute	?
EPI_ISL_1153076	Germany/BE-RKI-I-022910/2021	2021-02-16	Europe	Germany	SYNLAB MVZ Berlin	Robert Koch Institute	?
EPI_ISL_1153114	Germany/BE-RKI-I-022948/2021	2021-02-15	Europe	Germany	SYNLAB MVZ Berlin	Robert Koch Institute	?
EPI_ISL_1153329	Germany/BE-RKI-I-023162/2021	2021-02-03	Europe	Germany	MDI Limbach Berlin GmbH	Robert Koch Institute	?
EPI_ISL_1153344	Germany/BE-RKI-I-023177/2021	2021-02-04	Europe	Germany	MDI Limbach Berlin GmbH	Robert Koch Institute	?
EPI_ISL_1153349	Germany/BE-RKI-I-023182/2021	2021-02-11	Europe	Germany	MDI Limbach Berlin GmbH	Robert Koch Institute	?
EPI_ISL_1153351	Germany/BE-RKI-I-023184/2021	2021-01-30	Europe	Germany	MDI Limbach Berlin GmbH	Robert Koch Institute	?
EPI_ISL_1153352	Germany/BE-RKI-I-023185/2021	2021-01-30	Europe	Germany	MDI Limbach Berlin GmbH	Robert Koch Institute	?
EPI_ISL_1153357	Germany/BE-RKI-I-023190/2021	2021-02-04	Europe	Germany	MDI Limbach Berlin GmbH	Robert Koch Institute	?
EPI_ISL_1153358	Germany/BE-RKI-I-023191/2021	2021-01-29	Europe	Germany	MDI Limbach Berlin GmbH	Robert Koch Institute	?
EPI_ISL_1153360	Germany/BE-RKI-I-023193/2021	2021-01-30	Europe	Germany	MDI Limbach Berlin GmbH	Robert Koch Institute	?
EPI_ISL_1153364	Germany/BE-RKI-I-023197/2021	2021-02-01	Europe	Germany	MDI Limbach Berlin GmbH	Robert Koch Institute	?
EPI_ISL_1153366	Germany/BE-RKI-I-023199/2021	2021-02-11	Europe	Germany	MDI Limbach Berlin GmbH	Robert Koch Institute	?
EPI_ISL_1153371	Germany/BE-RKI-I-023204/2021	2021-02-05	Europe	Germany	MDI Limbach Berlin GmbH	Robert Koch Institute	?
EPI_ISL_1153373	Germany/BE-RKI-I-023206/2021	2021-02-03	Europe	Germany	MDI Limbach Berlin GmbH	Robert Koch Institute	?
EPI_ISL_1153375	Germany/BE-RKI-I-023208/2021	2021-02-05	Europe	Germany	MDI Limbach Berlin GmbH	Robert Koch Institute	?
EPI_ISL_1153392	Germany/BE-RKI-I-023225/2021	2021-02-09	Europe	Germany	MDI Limbach Berlin GmbH	Robert Koch Institute	?
EPI_ISL_1153394	Germany/BE-RKI-I-023227/2021	2021-02-11	Europe	Germany	MDI Limbach Berlin GmbH	Robert Koch Institute	?
EPI_ISL_1153395	Germany/BE-RKI-I-023228/2021	2021-02-11	Europe	Germany	MDI Limbach Berlin GmbH	Robert Koch Institute	?
EPI_ISL_1153405	Germany/BE-RKI-I-023238/2021	2021-02-04	Europe	Germany	MDI Limbach Berlin GmbH	Robert Koch Institute	?
EPI_ISL_1153406	Germany/BE-RKI-I-023239/2021	2021-02-11	Europe	Germany	MDI Limbach Berlin GmbH	Robert Koch Institute	?
EPI_ISL_1153408	Germany/BE-RKI-I-023241/2021	2021-02-07	Europe	Germany	MDI Limbach Berlin GmbH	Robert Koch Institute	?
EPI_ISL_1153410	Germany/BE-RKI-I-023243/2021	2021-02-03	Europe	Germany	MDI Limbach Berlin GmbH	Robert Koch Institute	?
EPI_ISL_1153411	Germany/BE-RKI-I-023244/2021	2021-02-06	Europe	Germany	MDI Limbach Berlin GmbH	Robert Koch Institute	?
EPI_ISL_1153412	Germany/BE-RKI-I-023245/2021	2021-02-11	Europe	Germany	MDI Limbach Berlin GmbH	Robert Koch Institute	?
EPI_ISL_1153413	Germany/BE-RKI-I-023246/2021	2021-02-13	Europe	Germany	MDI Limbach Berlin GmbH	Robert Koch Institute	?
EPI_ISL_1153414	Germany/BE-RKI-I-023247/2021	2021-02-11	Europe	Germany	MDI Limbach Berlin GmbH	Robert Koch Institute	?
EPI_ISL_1153415	Germany/BE-RKI-I-023248/2021	2021-02-09	Europe	Germany	MDI Limbach Berlin GmbH	Robert Koch Institute	?
EPI_ISL_1153417	Germany/BE-RKI-I-023250/2021	2021-02-10	Europe	Germany	MDI Limbach Berlin GmbH	Robert Koch Institute	?
EPI_ISL_1153418	Germany/BE-RKI-I-023251/2021	2021-01-30	Europe	Germany	MDI Limbach Berlin GmbH	Robert Koch Institute	?
EPI_ISL_1153419	Germany/BE-RKI-I-023252/2021	2021-02-06	Europe	Germany	MDI Limbach Berlin GmbH	Robert Koch Institute	?
EPI_ISL_1153420	Germany/BE-RKI-I-023253/2021	2021-02-03	Europe	Germany	MDI Limbach Berlin GmbH	Robert Koch Institute	?
EPI_ISL_1153421	Germany/BE-RKI-I-023254/2021	2021-01-27	Europe	Germany	MDI Limbach Berlin GmbH	Robert Koch Institute	?
EPI_ISL_1153422	Germany/BE-RKI-I-023255/2021	2021-02-01	Europe	Germany	MDI Limbach Berlin GmbH	Robert Koch Institute	?
EPI_ISL_1153426	Germany/BE-RKI-I-023259/2021	2021-02-11	Europe	Germany	MDI Limbach Berlin GmbH	Robert Koch Institute	?
EPI_ISL_1153428	Germany/BE-RKI-I-023261/2021	2021-02-11	Europe	Germany	MDI Limbach Berlin GmbH	Robert Koch Institute	?
EPI_ISL_1153431	Germany/BE-RKI-I-023264/2021	2021-02-11	Europe	Germany	MDI Limbach Berlin GmbH	Robert Koch Institute	?
EPI_ISL_1153432	Germany/BE-RKI-I-023265/2021	2021-01-30	Europe	Germany	MDI Limbach Berlin GmbH	Robert Koch Institute	?
EPI_ISL_1153433	Germany/BE-RKI-I-023266/2021	2021-02-05	Europe	Germany	MDI Limbach Berlin GmbH	Robert Koch Institute	?
EPI_ISL_1153434	Germany/BE-RKI-I-023267/2021	2021-02-11	Europe	Germany	MDI Limbach Berlin GmbH	Robert Koch Institute	?
EPI_ISL_1153446	Germany/BE-RKI-I-023279/2021	2021-02-10	Europe	Germany	MDI Limbach Berlin GmbH	Robert Koch Institute	?
EPI_ISL_1153552	Germany/BE-RKI-I-023385/2021	2021-02-15	Europe	Germany	SYNLAB MVZ Berlin	Robert Koch Institute	?
EPI_ISL_1153624	Germany/BE-RKI-I-023457/2021	2021-02-16	Europe	Germany	SYNLAB MVZ Berlin	Robert Koch Institute	?
EPI_ISL_1153974	Germany/BE-RKI-I-023805/2021	2021-02-09	Europe	Germany	MDI Limbach Berlin GmbH	Robert Koch Institute	?
EPI_ISL_1153975	Germany/BE-RKI-I-023806/2021	2021-02-08	Europe	Germany	MDI Limbach Berlin GmbH	Robert Koch Institute	?
EPI_ISL_1153977	Germany/BE-RKI-I-023808/2021	2021-02-09	Europe	Germany	MDI Limbach Berlin GmbH	Robert Koch Institute	?
EPI_ISL_1153980	Germany/BE-RKI-I-023811/2021	2021-02-08	Europe	Germany	MDI Limbach Berlin GmbH	Robert Koch Institute	?
EPI_ISL_1153985	Germany/BE-RKI-I-023816/2021	2021-02-09	Europe	Germany	MDI Limbach Berlin GmbH	Robert Koch Institute	?
EPI_ISL_1153986	Germany/BE-RKI-I-023817/2021	2021-02-08	Europe	Germany	MDI Limbach Berlin GmbH	Robert Koch Institute	?
EPI_ISL_1153991	Germany/BE-RKI-I-023822/2021	2021-02-10	Europe	Germany	MDI Limbach Berlin GmbH	Robert Koch Institute	?
EPI_ISL_1153992	Germany/BE-RKI-I-023823/2021	2021-02-08	Europe	Germany	MDI Limbach Berlin GmbH	Robert Koch Institute	?
EPI_ISL_1153995	Germany/BE-RKI-I-023826/2021	2021-02-08	Europe	Germany	MDI Limbach Berlin GmbH	Robert Koch Institute	?
EPI_ISL_1153996	Germany/BE-RKI-I-023827/2021	2021-02-08	Europe	Germany	MDI Limbach Berlin GmbH	Robert Koch Institute	?
EPI_ISL_1153997	Germany/BE-RKI-I-023828/2021	2021-02-11	Europe	Germany	MDI Limbach Berlin GmbH	Robert Koch Institute	?
EPI_ISL_1153999	Germany/BE-RKI-I-023830/2021	2021-02-09	Europe	Germany	MDI Limbach Berlin GmbH	Robert Koch Institute	?
EPI_ISL_1154000	Germany/BE-RKI-I-023831/2021	2021-02-09	Europe	Germany	MDI Limbach Berlin GmbH	Robert Koch Institute	?
EPI_ISL_1154001	Germany/BE-RKI-I-023832/2021	2021-02-09	Europe	Germany	MDI Limbach Berlin GmbH	Robert Koch Institute	?
EPI_ISL_1154009	Germany/BE-RKI-I-023840/2021	2021-02-11	Europe	Germany	MDI Limbach Berlin GmbH	Robert Koch Institute	?
EPI_ISL_1154010	Germany/BE-RKI-I-023841/2021	2021-02-09	Europe	Germany	MDI Limbach Berlin GmbH	Robert Koch Institute	?
EPI_ISL_1154011	Germany/BE-RKI-I-023842/2021	2021-02-08	Europe	Germany	MDI Limbach Berlin GmbH	Robert Koch Institute	?
EPI_ISL_1154013	Germany/BE-RKI-I-023844/2021	2021-02-10	Europe	Germany	MDI Limbach Berlin GmbH	Robert Koch Institute	?
EPI_ISL_1154014	Germany/BE-RKI-I-023845/2021	2021-02-08	Europe	Germany	MDI Limbach Berlin GmbH	Robert Koch Institute	?
EPI_ISL_1154015	Germany/BE-RKI-I-023846/2021	2021-02-09	Europe	Germany	MDI Limbach Berlin GmbH	Robert Koch Institute	?
EPI_ISL_1154018	Germany/BE-RKI-I-023849/2021	2021-02-10	Europe	Germany	MDI Limbach Berlin GmbH	Robert Koch Institute	?
EPI_ISL_1154020	Germany/BE-RKI-I-023851/2021	2021-02-09	Europe	Germany	MDI Limbach Berlin GmbH	Robert Koch Institute	?
EPI_ISL_1154021	Germany/BE-RKI-I-023852/2021	2021-02-08	Europe	Germany	MDI Limbach Berlin GmbH	Robert Koch Institute	?
EPI_ISL_1154026	Germany/BE-RKI-I-023857/2021	2021-02-12	Europe	Germany	MDI Limbach Berlin GmbH	Robert Koch Institute	?
EPI_ISL_1154027	Germany/BE-RKI-I-023858/2021	2021-02-05	Europe	Germany	MDI Limbach Berlin GmbH	Robert Koch Institute	?
EPI_ISL_1154029	Germany/BE-RKI-I-023860/2021	2021-02-08	Europe	Germany	MDI Limbach Berlin GmbH	Robert Koch Institute	?
EPI_ISL_1154033	Germany/BE-RKI-I-023864/2021	2021-02-08	Europe	Germany	MDI Limbach Berlin GmbH	Robert Koch Institute	?
EPI_ISL_1154034	Germany/BE-RKI-I-023865/2021	2021-02-08	Europe	Germany	MDI Limbach Berlin GmbH	Robert Koch Institute	?
EPI_ISL_1154035	Germany/BE-RKI-I-023866/2021	2021-02-08	Europe	Germany	MDI Limbach Berlin GmbH	Robert Koch Institute	?
EPI_ISL_1154036	Germany/BE-RKI-I-023867/2021	2021-02-07	Europe	Germany	MDI Limbach Berlin GmbH	Robert Koch Institute	?
EPI_ISL_1154037	Germany/BE-RKI-I-023868/2021	2021-02-10	Europe	Germany	MDI Limbach Berlin GmbH	Robert Koch Institute	?
EPI_ISL_1154039	Germany/BE-RKI-I-023870/2021	2021-02-08	Europe	Germany	MDI Limbach Berlin GmbH	Robert Koch Institute	?
EPI_ISL_1154041	Germany/BE-RKI-I-023872/2021	2021-02-09	Europe	Germany	MDI Limbach Berlin GmbH	Robert Koch Institute	?
EPI_ISL_1154042	Germany/BE-RKI-I-023873/2021	2021-02-13	Europe	Germany	MDI Limbach Berlin GmbH	Robert Koch Institute	?
EPI_ISL_1154043	Germany/BE-RKI-I-023874/2021	2021-02-10	Europe	Germany	MDI Limbach Berlin GmbH	Robert Koch Institute	?
EPI_ISL_1154045	Germany/BE-RKI-I-023876/2021	2021-02-08	Europe	Germany	MDI Limbach Berlin GmbH	Robert Koch Institute	?
EPI_ISL_1154047	Germany/BE-RKI-I-023878/2021	2021-02-10	Europe	Germany	MDI Limbach Berlin GmbH	Robert Koch Institute	?
EPI_ISL_1154306	Germany/BE-RKI-I-024136/2021	2021-02-12	Europe	Germany	SYNLAB MVZ Berlin	Robert Koch Institute	?
EPI_ISL_1154391	Germany/BE-RKI-I-024219/2021	2021-02-12	Europe	Germany	SYNLAB MVZ Berlin	Robert Koch Institute	?
EPI_ISL_1154398	Germany/BE-RKI-I-024226/2021	2021-02-15	Europe	Germany	SYNLAB MVZ Berlin	Robert Koch Institute	?
EPI_ISL_1154422	Germany/BE-RKI-I-024250/2021	2021-02-15	Europe	Germany	SYNLAB MVZ Berlin	Robert Koch Institute	?
EPI_ISL_1154424	Germany/BE-RKI-I-024252/2021	2021-02-11	Europe	Germany	SYNLAB MVZ Berlin	Robert Koch Institute	?
EPI_ISL_1154792	Germany/BE-RKI-I-024619/2021	2021-02-08	Europe	Germany	Labor 28 MVZ GmbH	Robert Koch Institute	?
EPI_ISL_1154821	Germany/BE-RKI-I-024648/2021	2021-02-01	Europe	Germany	Labor 28 MVZ GmbH	Robert Koch Institute	?
EPI_ISL_1154841	Germany/BE-RKI-I-024668/2021	2021-02-10	Europe	Germany	Labor 28 MVZ GmbH	Robert Koch Institute	?
EPI_ISL_1154848	Germany/BE-RKI-I-024675/2021	2021-02-08	Europe	Germany	Labor 28 MVZ GmbH	Robert Koch Institute	?
EPI_ISL_1154856	Germany/BE-RKI-I-024683/2021	2021-02-03	Europe	Germany	Labor 28 MVZ GmbH	Robert Koch Institute	?
EPI_ISL_1154883	Germany/BE-RKI-I-024710/2021	2021-02-10	Europe	Germany	Labor 28 MVZ GmbH	Robert Koch Institute	?
EPI_ISL_1154889	Germany/BE-RKI-I-024716/2021	2021-02-02	Europe	Germany	Labor 28 MVZ GmbH	Robert Koch Institute	?
EPI_ISL_1154948	Germany/BE-RKI-I-024774/2021	2021-02-02	Europe	Germany	Labor 28 MVZ GmbH	Robert Koch Institute	?
EPI_ISL_1154991	Germany/BE-RKI-I-024817/2021	2021-02-03	Europe	Germany	Labor 28 MVZ GmbH	Robert Koch Institute	?
EPI_ISL_1154995	Germany/BE-RKI-I-024821/2021	2021-02-04	Europe	Germany	Labor 28 MVZ GmbH	Robert Koch Institute	?
EPI_ISL_1154996	Germany/BE-RKI-I-024822/2021	2021-02-05	Europe	Germany	Labor 28 MVZ GmbH	Robert Koch Institute	?
EPI_ISL_1155008	Germany/BE-RKI-I-024834/2021	2021-02-06	Europe	Germany	Labor 28 MVZ GmbH	Robert Koch Institute	?
EPI_ISL_1155026	Germany/BE-RKI-I-024852/2021	2021-01-30	Europe	Germany	Labor 28 MVZ GmbH	Robert Koch Institute	?
EPI_ISL_1155040	Germany/BE-RKI-I-024866/2021	2021-02-03	Europe	Germany	Labor 28 MVZ GmbH	Robert Koch Institute	?
EPI_ISL_1155070	Germany/BE-RKI-I-024896/2021	2021-02-03	Europe	Germany	Labor 28 MVZ GmbH	Robert Koch Institute	?
EPI_ISL_1155071	Germany/BE-RKI-I-024897/2021	2021-02-08	Europe	Germany	Labor 28 MVZ GmbH	Robert Koch Institute	?
EPI_ISL_1155099	Germany/BE-RKI-I-024925/2021	2021-02-02	Europe	Germany	Labor 28 MVZ GmbH	Robert Koch Institute	?
EPI_ISL_1155105	Germany/BE-RKI-I-024931/2021	2021-02-01	Europe	Germany	Labor 28 MVZ GmbH	Robert Koch Institute	?
EPI_ISL_1155138	Germany/BE-RKI-I-024964/2021	2021-01-30	Europe	Germany	MDI Limbach Berlin GmbH	Robert Koch Institute	?
EPI_ISL_1155142	Germany/BE-RKI-I-024968/2021	2021-02-06	Europe	Germany	MDI Limbach Berlin GmbH	Robert Koch Institute	?
EPI_ISL_1155143	Germany/BE-RKI-I-024969/2021	2021-02-08	Europe	Germany	MDI Limbach Berlin GmbH	Robert Koch Institute	?
EPI_ISL_1155144	Germany/BE-RKI-I-024970/2021	2021-02-02	Europe	Germany	MDI Limbach Berlin GmbH	Robert Koch Institute	?
EPI_ISL_1155147	Germany/BE-RKI-I-024973/2021	2021-01-30	Europe	Germany	MDI Limbach Berlin GmbH	Robert Koch Institute	?
EPI_ISL_1155149	Germany/BE-RKI-I-024975/2021	2021-02-03	Europe	Germany	MDI Limbach Berlin GmbH	Robert Koch Institute	?
EPI_ISL_1155150	Germany/BE-RKI-I-024976/2021	2021-01-30	Europe	Germany	MDI Limbach Berlin GmbH	Robert Koch Institute	?
EPI_ISL_1155151	Germany/BE-RKI-I-024977/2021	2021-01-30	Europe	Germany	MDI Limbach Berlin GmbH	Robert Koch Institute	?
EPI_ISL_1155152	Germany/BE-RKI-I-024978/2021	2021-02-08	Europe	Germany	MDI Limbach Berlin GmbH	Robert Koch Institute	?
EPI_ISL_1155153	Germany/BE-RKI-I-024979/2021	2021-02-01	Europe	Germany	MDI Limbach Berlin GmbH	Robert Koch Institute	?
EPI_ISL_1155155	Germany/BE-RKI-I-024981/2021	2021-02-04	Europe	Germany	MDI Limbach Berlin GmbH	Robert Koch Institute	?
EPI_ISL_1155156	Germany/BE-RKI-I-024982/2021	2021-02-03	Europe	Germany	MDI Limbach Berlin GmbH	Robert Koch Institute	?
EPI_ISL_1155159	Germany/BE-RKI-I-024985/2021	2021-01-30	Europe	Germany	MDI Limbach Berlin GmbH	Robert Koch Institute	?
EPI_ISL_1155160	Germany/BE-RKI-I-024986/2021	2021-02-03	Europe	Germany	MDI Limbach Berlin GmbH	Robert Koch Institute	?
EPI_ISL_1155163	Germany/BE-RKI-I-024989/2021	2021-01-30	Europe	Germany	MDI Limbach Berlin GmbH	Robert Koch Institute	?
EPI_ISL_1155166	Germany/BE-RKI-I-024992/2021	2021-02-10	Europe	Germany	MDI Limbach Berlin GmbH	Robert Koch Institute	?
EPI_ISL_1155168	Germany/BE-RKI-I-024994/2021	2021-01-30	Europe	Germany	MDI Limbach Berlin GmbH	Robert Koch Institute	?
EPI_ISL_1155169	Germany/BE-RKI-I-024995/2021	2021-01-30	Europe	Germany	MDI Limbach Berlin GmbH	Robert Koch Institute	?
EPI_ISL_1155170	Germany/BE-RKI-I-024996/2021	2021-01-30	Europe	Germany	MDI Limbach Berlin GmbH	Robert Koch Institute	?
EPI_ISL_1155171	Germany/BE-RKI-I-024997/2021	2021-02-03	Europe	Germany	MDI Limbach Berlin GmbH	Robert Koch Institute	?
EPI_ISL_1155172	Germany/BE-RKI-I-024998/2021	2021-01-30	Europe	Germany	MDI Limbach Berlin GmbH	Robert Koch Institute	?
EPI_ISL_1155177	Germany/BE-RKI-I-025003/2021	2021-02-06	Europe	Germany	MDI Limbach Berlin GmbH	Robert Koch Institute	?
EPI_ISL_1155179	Germany/BE-RKI-I-025005/2021	2021-02-01	Europe	Germany	MDI Limbach Berlin GmbH	Robert Koch Institute	?
EPI_ISL_1155181	Germany/BE-RKI-I-025007/2021	2021-01-28	Europe	Germany	MDI Limbach Berlin GmbH	Robert Koch Institute	?
EPI_ISL_1155182	Germany/BE-RKI-I-025008/2021	2021-01-29	Europe	Germany	MDI Limbach Berlin GmbH	Robert Koch Institute	?
EPI_ISL_1155184	Germany/BE-RKI-I-025010/2021	2021-02-01	Europe	Germany	MDI Limbach Berlin GmbH	Robert Koch Institute	?
EPI_ISL_1155187	Germany/BE-RKI-I-025013/2021	2021-01-30	Europe	Germany	MDI Limbach Berlin GmbH	Robert Koch Institute	?
EPI_ISL_1155190	Germany/BE-RKI-I-025016/2021	2021-01-27	Europe	Germany	MDI Limbach Berlin GmbH	Robert Koch Institute	?
EPI_ISL_1155192	Germany/BE-RKI-I-025018/2021	2021-01-30	Europe	Germany	MDI Limbach Berlin GmbH	Robert Koch Institute	?
EPI_ISL_1155194	Germany/BE-RKI-I-025020/2021	2021-02-08	Europe	Germany	MDI Limbach Berlin GmbH	Robert Koch Institute	?
EPI_ISL_1155195	Germany/BE-RKI-I-025021/2021	2021-02-02	Europe	Germany	MDI Limbach Berlin GmbH	Robert Koch Institute	?
EPI_ISL_1155197	Germany/BE-RKI-I-025023/2021	2021-01-27	Europe	Germany	MDI Limbach Berlin GmbH	Robert Koch Institute	?
EPI_ISL_1155199	Germany/BE-RKI-I-025025/2021	2021-01-28	Europe	Germany	MDI Limbach Berlin GmbH	Robert Koch Institute	?
EPI_ISL_1155472	Germany/BE-RKI-I-025298/2021	2021-02-17	Europe	Germany	MDI Limbach Berlin GmbH	Robert Koch Institute	?
EPI_ISL_1155474	Germany/BE-RKI-I-025300/2021	2021-02-13	Europe	Germany	MDI Limbach Berlin GmbH	Robert Koch Institute	?
EPI_ISL_1155475	Germany/BE-RKI-I-025301/2021	2021-02-10	Europe	Germany	MDI Limbach Berlin GmbH	Robert Koch Institute	?
EPI_ISL_1155477	Germany/BE-RKI-I-025303/2021	2021-02-15	Europe	Germany	MDI Limbach Berlin GmbH	Robert Koch Institute	?
EPI_ISL_1155479	Germany/BE-RKI-I-025305/2021	2021-02-06	Europe	Germany	MDI Limbach Berlin GmbH	Robert Koch Institute	?
EPI_ISL_1155481	Germany/BE-RKI-I-025307/2021	2021-02-14	Europe	Germany	MDI Limbach Berlin GmbH	Robert Koch Institute	?
EPI_ISL_1155484	Germany/BE-RKI-I-025310/2021	2021-02-16	Europe	Germany	MDI Limbach Berlin GmbH	Robert Koch Institute	?
EPI_ISL_1155485	Germany/BE-RKI-I-025311/2021	2021-02-03	Europe	Germany	MDI Limbach Berlin GmbH	Robert Koch Institute	?
EPI_ISL_1155486	Germany/BE-RKI-I-025312/2021	2021-02-15	Europe	Germany	MDI Limbach Berlin GmbH	Robert Koch Institute	?
EPI_ISL_1155491	Germany/BE-RKI-I-025317/2021	2021-01-27	Europe	Germany	MDI Limbach Berlin GmbH	Robert Koch Institute	?
EPI_ISL_1155497	Germany/BE-RKI-I-025323/2021	2021-02-17	Europe	Germany	MDI Limbach Berlin GmbH	Robert Koch Institute	?
EPI_ISL_1155498	Germany/BE-RKI-I-025324/2021	2021-02-12	Europe	Germany	MDI Limbach Berlin GmbH	Robert Koch Institute	?
EPI_ISL_1155501	Germany/BE-RKI-I-025327/2021	2021-02-16	Europe	Germany	MDI Limbach Berlin GmbH	Robert Koch Institute	?
EPI_ISL_1155504	Germany/BE-RKI-I-025330/2021	2021-02-10	Europe	Germany	MDI Limbach Berlin GmbH	Robert Koch Institute	?
EPI_ISL_1155510	Germany/BE-RKI-I-025336/2021	2021-02-16	Europe	Germany	MDI Limbach Berlin GmbH	Robert Koch Institute	?
EPI_ISL_1155512	Germany/BE-RKI-I-025338/2021	2021-02-04	Europe	Germany	MDI Limbach Berlin GmbH	Robert Koch Institute	?
EPI_ISL_1155513	Germany/BE-RKI-I-025339/2021	2021-02-16	Europe	Germany	MDI Limbach Berlin GmbH	Robert Koch Institute	?
EPI_ISL_1155514	Germany/BE-RKI-I-025340/2021	2021-02-17	Europe	Germany	MDI Limbach Berlin GmbH	Robert Koch Institute	?
EPI_ISL_1155516	Germany/BE-RKI-I-025342/2021	2021-02-01	Europe	Germany	MDI Limbach Berlin GmbH	Robert Koch Institute	?
EPI_ISL_1155518	Germany/BE-RKI-I-025344/2021	2021-02-10	Europe	Germany	MDI Limbach Berlin GmbH	Robert Koch Institute	?
EPI_ISL_1155523	Germany/BE-RKI-I-025349/2021	2021-02-17	Europe	Germany	MDI Limbach Berlin GmbH	Robert Koch Institute	?
EPI_ISL_1155524	Germany/BE-RKI-I-025350/2021	2021-02-01	Europe	Germany	MDI Limbach Berlin GmbH	Robert Koch Institute	?
EPI_ISL_1155526	Germany/BE-RKI-I-025352/2021	2021-02-15	Europe	Germany	MDI Limbach Berlin GmbH	Robert Koch Institute	?
EPI_ISL_1155530	Germany/BE-RKI-I-025356/2021	2021-02-17	Europe	Germany	MDI Limbach Berlin GmbH	Robert Koch Institute	?
EPI_ISL_1155533	Germany/BE-RKI-I-025359/2021	2021-02-10	Europe	Germany	MDI Limbach Berlin GmbH	Robert Koch Institute	?
EPI_ISL_1155534	Germany/BE-RKI-I-025360/2021	2021-02-13	Europe	Germany	MDI Limbach Berlin GmbH	Robert Koch Institute	?
EPI_ISL_1155536	Germany/BE-RKI-I-025362/2021	2021-02-01	Europe	Germany	MDI Limbach Berlin GmbH	Robert Koch Institute	?
EPI_ISL_1155538	Germany/BE-RKI-I-025364/2021	2021-02-13	Europe	Germany	MDI Limbach Berlin GmbH	Robert Koch Institute	?
EPI_ISL_1155540	Germany/BE-RKI-I-025366/2021	2021-02-15	Europe	Germany	MDI Limbach Berlin GmbH	Robert Koch Institute	?
EPI_ISL_1155544	Germany/BE-RKI-I-025370/2021	2021-02-15	Europe	Germany	MDI Limbach Berlin GmbH	Robert Koch Institute	?
EPI_ISL_1155546	Germany/BE-RKI-I-025372/2021	2021-02-13	Europe	Germany	MDI Limbach Berlin GmbH	Robert Koch Institute	?
EPI_ISL_1155548	Germany/BE-RKI-I-025374/2021	2021-02-14	Europe	Germany	MDI Limbach Berlin GmbH	Robert Koch Institute	?
EPI_ISL_1155549	Germany/BE-RKI-I-025375/2021	2021-02-15	Europe	Germany	MDI Limbach Berlin GmbH	Robert Koch Institute	?
EPI_ISL_1155550	Germany/BE-RKI-I-025376/2021	2021-02-15	Europe	Germany	MDI Limbach Berlin GmbH	Robert Koch Institute	?
EPI_ISL_1155554	Germany/BE-RKI-I-025380/2021	2021-02-10	Europe	Germany	MDI Limbach Berlin GmbH	Robert Koch Institute	?
EPI_ISL_1155556	Germany/BE-RKI-I-025382/2021	2021-02-15	Europe	Germany	MDI Limbach Berlin GmbH	Robert Koch Institute	?
EPI_ISL_1155584	Germany/BE-RKI-I-025410/2021	2021-02-19	Europe	Germany	SYNLAB MVZ Berlin	Robert Koch Institute	?
EPI_ISL_1155615	Germany/BE-RKI-I-025441/2021	2021-02-18	Europe	Germany	SYNLAB MVZ Berlin	Robert Koch Institute	?
EPI_ISL_1155619	Germany/BE-RKI-I-025445/2021	2021-02-18	Europe	Germany	SYNLAB MVZ Berlin	Robert Koch Institute	?
EPI_ISL_1155625	Germany/BE-RKI-I-025451/2021	2021-02-18	Europe	Germany	SYNLAB MVZ Berlin	Robert Koch Institute	?
EPI_ISL_1155628	Germany/BE-RKI-I-025454/2021	2021-02-19	Europe	Germany	SYNLAB MVZ Berlin	Robert Koch Institute	?
EPI_ISL_1155648	Germany/BE-RKI-I-025474/2021	2021-02-18	Europe	Germany	SYNLAB MVZ Berlin	Robert Koch Institute	?
EPI_ISL_1155669	Germany/BE-RKI-I-025495/2021	2021-02-17	Europe	Germany	SYNLAB MVZ Berlin	Robert Koch Institute	?
EPI_ISL_1155747	Germany/BE-RKI-I-025564/2021	2021-02-19	Europe	Germany	SYNLAB MVZ Berlin	Robert Koch Institute	?
EPI_ISL_1155753	Germany/BE-RKI-I-025570/2021	2021-02-17	Europe	Germany	SYNLAB MVZ Berlin	Robert Koch Institute	?
EPI_ISL_1155762	Germany/BE-RKI-I-025579/2021	2021-02-17	Europe	Germany	SYNLAB MVZ Berlin	Robert Koch Institute	?
EPI_ISL_1155765	Germany/BE-RKI-I-025582/2021	2021-02-18	Europe	Germany	SYNLAB MVZ Berlin	Robert Koch Institute	?
EPI_ISL_1155771	Germany/BE-RKI-I-025588/2021	2021-02-17	Europe	Germany	SYNLAB MVZ Berlin	Robert Koch Institute	?
EPI_ISL_1155790	Germany/BE-RKI-I-025607/2021	2021-02-17	Europe	Germany	SYNLAB MVZ Berlin	Robert Koch Institute	?
EPI_ISL_1155795	Germany/BE-RKI-I-025612/2021	2021-02-17	Europe	Germany	SYNLAB MVZ Berlin	Robert Koch Institute	?
EPI_ISL_1155800	Germany/BE-RKI-I-025617/2021	2021-02-18	Europe	Germany	SYNLAB MVZ Berlin	Robert Koch Institute	?
EPI_ISL_1155801	Germany/BE-RKI-I-025618/2021	2021-02-18	Europe	Germany	SYNLAB MVZ Berlin	Robert Koch Institute	?
EPI_ISL_1155813	Germany/BE-RKI-I-025630/2021	2021-02-18	Europe	Germany	SYNLAB MVZ Berlin	Robert Koch Institute	?
EPI_ISL_1155816	Germany/BE-RKI-I-025633/2021	2021-02-18	Europe	Germany	SYNLAB MVZ Berlin	Robert Koch Institute	?
EPI_ISL_1155823	Germany/BE-RKI-I-025640/2021	2021-02-18	Europe	Germany	SYNLAB MVZ Berlin	Robert Koch Institute	?
EPI_ISL_1156380	Germany/BE-RKI-I-026195/2021	2021-02-18	Europe	Germany	IMD - Institut für Medizinische Diagnostik Berlin-Potsdam	Robert Koch Institute	?
EPI_ISL_1156381	Germany/BE-RKI-I-026196/2021	2021-02-15	Europe	Germany	IMD - Institut für Medizinische Diagnostik Berlin-Potsdam	Robert Koch Institute	?
EPI_ISL_1156382	Germany/BE-RKI-I-026197/2021	2021-02-16	Europe	Germany	IMD - Institut für Medizinische Diagnostik Berlin-Potsdam	Robert Koch Institute	?
EPI_ISL_1156386	Germany/BE-RKI-I-026201/2021	2021-02-17	Europe	Germany	IMD - Institut für Medizinische Diagnostik Berlin-Potsdam	Robert Koch Institute	?
EPI_ISL_1156388	Germany/BE-RKI-I-026203/2021	2021-02-18	Europe	Germany	IMD - Institut für Medizinische Diagnostik Berlin-Potsdam	Robert Koch Institute	?
EPI_ISL_1156392	Germany/BE-RKI-I-026207/2021	2021-02-15	Europe	Germany	IMD - Institut für Medizinische Diagnostik Berlin-Potsdam	Robert Koch Institute	?
EPI_ISL_1156442	Germany/BE-RKI-I-026257/2021	2021-02-17	Europe	Germany	IMD - Institut für Medizinische Diagnostik Berlin-Potsdam	Robert Koch Institute	?
EPI_ISL_1156948	Germany/BE-RKI-I-026760/2021	2021-02-17	Europe	Germany	MDI Limbach Berlin GmbH	Robert Koch Institute	?
EPI_ISL_1156950	Germany/BE-RKI-I-026762/2021	2021-02-05	Europe	Germany	MDI Limbach Berlin GmbH	Robert Koch Institute	?
EPI_ISL_1156951	Germany/BE-RKI-I-026763/2021	2021-02-17	Europe	Germany	MDI Limbach Berlin GmbH	Robert Koch Institute	?
EPI_ISL_1156954	Germany/BE-RKI-I-026766/2021	2021-02-15	Europe	Germany	MDI Limbach Berlin GmbH	Robert Koch Institute	?
EPI_ISL_1156956	Germany/BE-RKI-I-026768/2021	2021-02-09	Europe	Germany	MDI Limbach Berlin GmbH	Robert Koch Institute	?
EPI_ISL_1156957	Germany/BE-RKI-I-026769/2021	2021-02-15	Europe	Germany	MDI Limbach Berlin GmbH	Robert Koch Institute	?
EPI_ISL_1156959	Germany/BE-RKI-I-026771/2021	2021-02-15	Europe	Germany	MDI Limbach Berlin GmbH	Robert Koch Institute	?
EPI_ISL_1156962	Germany/BE-RKI-I-026774/2021	2021-02-17	Europe	Germany	MDI Limbach Berlin GmbH	Robert Koch Institute	?
EPI_ISL_1156965	Germany/BE-RKI-I-026777/2021	2021-02-15	Europe	Germany	MDI Limbach Berlin GmbH	Robert Koch Institute	?
EPI_ISL_1156966	Germany/BE-RKI-I-026778/2021	2021-02-17	Europe	Germany	MDI Limbach Berlin GmbH	Robert Koch Institute	?
EPI_ISL_1156967	Germany/BE-RKI-I-026779/2021	2021-02-17	Europe	Germany	MDI Limbach Berlin GmbH	Robert Koch Institute	?
EPI_ISL_1156968	Germany/BE-RKI-I-026780/2021	2021-02-17	Europe	Germany	MDI Limbach Berlin GmbH	Robert Koch Institute	?
EPI_ISL_1156970	Germany/BE-RKI-I-026782/2021	2021-02-17	Europe	Germany	MDI Limbach Berlin GmbH	Robert Koch Institute	?
EPI_ISL_1156971	Germany/BE-RKI-I-026783/2021	2021-02-17	Europe	Germany	MDI Limbach Berlin GmbH	Robert Koch Institute	?
EPI_ISL_1156972	Germany/BE-RKI-I-026784/2021	2021-02-17	Europe	Germany	MDI Limbach Berlin GmbH	Robert Koch Institute	?
EPI_ISL_1156973	Germany/BE-RKI-I-026785/2021	2021-02-04	Europe	Germany	MDI Limbach Berlin GmbH	Robert Koch Institute	?
EPI_ISL_1157058	Germany/BE-RKI-I-026844/2021	2021-01-30	Europe	Germany	MDI Limbach Berlin GmbH	Robert Koch Institute	?
EPI_ISL_1157117	Germany/BE-RKI-I-026903/2021	2021-02-12	Europe	Germany	MDI Limbach Berlin GmbH	Robert Koch Institute	?
EPI_ISL_1157118	Germany/BE-RKI-I-026904/2021	2021-02-16	Europe	Germany	MDI Limbach Berlin GmbH	Robert Koch Institute	?
EPI_ISL_1157119	Germany/BE-RKI-I-026905/2021	2021-02-16	Europe	Germany	MDI Limbach Berlin GmbH	Robert Koch Institute	?
EPI_ISL_1157121	Germany/BE-RKI-I-026907/2021	2021-02-16	Europe	Germany	MDI Limbach Berlin GmbH	Robert Koch Institute	?
EPI_ISL_1157124	Germany/BE-RKI-I-026910/2021	2021-02-16	Europe	Germany	MDI Limbach Berlin GmbH	Robert Koch Institute	?
EPI_ISL_1157125	Germany/BE-RKI-I-026911/2021	2021-02-16	Europe	Germany	MDI Limbach Berlin GmbH	Robert Koch Institute	?
EPI_ISL_1157126	Germany/BE-RKI-I-026912/2021	2021-02-16	Europe	Germany	MDI Limbach Berlin GmbH	Robert Koch Institute	?
EPI_ISL_1157130	Germany/BE-RKI-I-026916/2021	2021-02-16	Europe	Germany	MDI Limbach Berlin GmbH	Robert Koch Institute	?
EPI_ISL_1157131	Germany/BE-RKI-I-026917/2021	2021-02-17	Europe	Germany	MDI Limbach Berlin GmbH	Robert Koch Institute	?
EPI_ISL_1157133	Germany/BE-RKI-I-026919/2021	2021-02-16	Europe	Germany	MDI Limbach Berlin GmbH	Robert Koch Institute	?
EPI_ISL_1157134	Germany/BE-RKI-I-026920/2021	2021-02-16	Europe	Germany	MDI Limbach Berlin GmbH	Robert Koch Institute	?
EPI_ISL_1157136	Germany/BE-RKI-I-026922/2021	2021-02-17	Europe	Germany	MDI Limbach Berlin GmbH	Robert Koch Institute	?
EPI_ISL_1157138	Germany/BE-RKI-I-026924/2021	2021-02-18	Europe	Germany	MDI Limbach Berlin GmbH	Robert Koch Institute	?
EPI_ISL_1157139	Germany/BE-RKI-I-026925/2021	2021-02-16	Europe	Germany	MDI Limbach Berlin GmbH	Robert Koch Institute	?
EPI_ISL_1157140	Germany/BE-RKI-I-026926/2021	2021-02-17	Europe	Germany	MDI Limbach Berlin GmbH	Robert Koch Institute	?
EPI_ISL_1157141	Germany/BE-RKI-I-026927/2021	2021-02-16	Europe	Germany	MDI Limbach Berlin GmbH	Robert Koch Institute	?
EPI_ISL_1157142	Germany/BE-RKI-I-026928/2021	2021-02-16	Europe	Germany	MDI Limbach Berlin GmbH	Robert Koch Institute	?
EPI_ISL_1157389	Germany/BE-RKI-I-027175/2021	2021-02-24	Europe	Germany	SYNLAB MVZ Berlin	Robert Koch Institute	?
EPI_ISL_1157542	Germany/BE-RKI-I-027252/2021	2021-02-24	Europe	Germany	SYNLAB MVZ Berlin	Robert Koch Institute	?
EPI_ISL_1157593	Germany/BE-RKI-I-027278/2021	2021-02-24	Europe	Germany	SYNLAB MVZ Berlin	Robert Koch Institute	?
EPI_ISL_1157595	Germany/BE-RKI-I-027280/2021	2021-02-24	Europe	Germany	SYNLAB MVZ Berlin	Robert Koch Institute	?
EPI_ISL_1157600	Germany/BE-RKI-I-027285/2021	2021-02-24	Europe	Germany	SYNLAB MVZ Berlin	Robert Koch Institute	?
EPI_ISL_1157710	Germany/BE-RKI-I-027395/2021	2021-02-24	Europe	Germany	SYNLAB MVZ Berlin	Robert Koch Institute	?
EPI_ISL_1157717	Germany/BE-RKI-I-027402/2021	2021-02-24	Europe	Germany	SYNLAB MVZ Berlin	Robert Koch Institute	?
EPI_ISL_1157728	Germany/BE-RKI-I-027413/2021	2021-02-24	Europe	Germany	SYNLAB MVZ Berlin	Robert Koch Institute	?
EPI_ISL_1157775	Germany/BE-RKI-I-027460/2021	2021-02-24	Europe	Germany	SYNLAB MVZ Berlin	Robert Koch Institute	?
EPI_ISL_1157823	Germany/BE-RKI-I-027508/2021	2021-02-24	Europe	Germany	SYNLAB MVZ Berlin	Robert Koch Institute	?
EPI_ISL_1210770	Germany/BE-RKI-I-027739/2021	2021-02-03	Europe	Germany	MDI Limbach Berlin GmbH	Robert Koch Institute	?
EPI_ISL_1210771	Germany/BE-RKI-I-027740/2021	2021-02-03	Europe	Germany	MDI Limbach Berlin GmbH	Robert Koch Institute	?
EPI_ISL_1210827	Germany/BE-RKI-I-027796/2021	2021-02-21	Europe	Germany	SYNLAB MVZ Berlin	Robert Koch Institute	?
EPI_ISL_1210857	Germany/BE-RKI-I-027826/2021	2021-02-17	Europe	Germany	SYNLAB MVZ Berlin	Robert Koch Institute	?
EPI_ISL_1210908	Germany/BE-RKI-I-027877/2021	2021-02-19	Europe	Germany	SYNLAB MVZ Berlin	Robert Koch Institute	?
EPI_ISL_1210953	Germany/BE-RKI-I-027922/2021	2021-02-18	Europe	Germany	SYNLAB MVZ Berlin	Robert Koch Institute	?
EPI_ISL_1210956	Germany/BE-RKI-I-027925/2021	2021-02-20	Europe	Germany	SYNLAB MVZ Berlin	Robert Koch Institute	?
EPI_ISL_1211054	Germany/BE-RKI-I-028023/2021	2021-02-17	Europe	Germany	SYNLAB MVZ Berlin	Robert Koch Institute	?
EPI_ISL_1212010	Germany/BE-RKI-I-028897/2021	2021-01-27	Europe	Germany	MDI Limbach Berlin GmbH	Robert Koch Institute	?
EPI_ISL_1212016	Germany/BE-RKI-I-028903/2021	2021-02-04	Europe	Germany	MDI Limbach Berlin GmbH	Robert Koch Institute	?
EPI_ISL_1212017	Germany/BE-RKI-I-028904/2021	2021-02-02	Europe	Germany	MDI Limbach Berlin GmbH	Robert Koch Institute	?
EPI_ISL_1212019	Germany/BE-RKI-I-028906/2021	2021-02-23	Europe	Germany	IMD - Institut für Medizinische Diagnostik Berlin-Potsdam	Robert Koch Institute	?
EPI_ISL_1212023	Germany/BE-RKI-I-028910/2021	2021-02-25	Europe	Germany	IMD - Institut für Medizinische Diagnostik Berlin-Potsdam	Robert Koch Institute	?
EPI_ISL_1212024	Germany/BE-RKI-I-028911/2021	2021-02-23	Europe	Germany	IMD - Institut für Medizinische Diagnostik Berlin-Potsdam	Robert Koch Institute	?
EPI_ISL_1212032	Germany/BE-RKI-I-028919/2021	2021-02-24	Europe	Germany	IMD - Institut für Medizinische Diagnostik Berlin-Potsdam	Robert Koch Institute	?
EPI_ISL_1212033	Germany/BE-RKI-I-028920/2021	2021-02-25	Europe	Germany	IMD - Institut für Medizinische Diagnostik Berlin-Potsdam	Robert Koch Institute	?
EPI_ISL_1212036	Germany/BE-RKI-I-028923/2021	2021-02-22	Europe	Germany	IMD - Institut für Medizinische Diagnostik Berlin-Potsdam	Robert Koch Institute	?
EPI_ISL_1212039	Germany/BE-RKI-I-028926/2021	2021-02-22	Europe	Germany	IMD - Institut für Medizinische Diagnostik Berlin-Potsdam	Robert Koch Institute	?
EPI_ISL_1212041	Germany/BE-RKI-I-028928/2021	2021-02-22	Europe	Germany	IMD - Institut für Medizinische Diagnostik Berlin-Potsdam	Robert Koch Institute	?
EPI_ISL_1212048	Germany/BE-RKI-I-028935/2021	2021-02-22	Europe	Germany	IMD - Institut für Medizinische Diagnostik Berlin-Potsdam	Robert Koch Institute	?
EPI_ISL_1212052	Germany/BE-RKI-I-028939/2021	2021-02-22	Europe	Germany	IMD - Institut für Medizinische Diagnostik Berlin-Potsdam	Robert Koch Institute	?
EPI_ISL_1212058	Germany/BE-RKI-I-028945/2021	2021-02-22	Europe	Germany	IMD - Institut für Medizinische Diagnostik Berlin-Potsdam	Robert Koch Institute	?
EPI_ISL_1212060	Germany/BE-RKI-I-028947/2021	2021-02-22	Europe	Germany	IMD - Institut für Medizinische Diagnostik Berlin-Potsdam	Robert Koch Institute	?
EPI_ISL_1212063	Germany/BE-RKI-I-028950/2021	2021-02-25	Europe	Germany	IMD - Institut für Medizinische Diagnostik Berlin-Potsdam	Robert Koch Institute	?
EPI_ISL_1212064	Germany/BE-RKI-I-028951/2021	2021-02-23	Europe	Germany	IMD - Institut für Medizinische Diagnostik Berlin-Potsdam	Robert Koch Institute	?
EPI_ISL_1212504	Germany/BE-RKI-I-029391/2021	2021-02-20	Europe	Germany	Labor 28 MVZ GmbH	Robert Koch Institute	?
EPI_ISL_1212550	Germany/BE-RKI-I-029437/2021	2021-02-15	Europe	Germany	Labor 28 MVZ GmbH	Robert Koch Institute	?
EPI_ISL_1212629	Germany/BE-RKI-I-029511/2021	2021-02-17	Europe	Germany	Labor 28 MVZ GmbH	Robert Koch Institute	?
EPI_ISL_1212644	Germany/BE-RKI-I-029519/2021	2021-02-15	Europe	Germany	Labor 28 MVZ GmbH	Robert Koch Institute	?
EPI_ISL_1212674	Germany/BE-RKI-I-029536/2021	2021-02-15	Europe	Germany	Labor 28 MVZ GmbH	Robert Koch Institute	?
EPI_ISL_1212769	Germany/BE-RKI-I-029619/2021	2021-02-19	Europe	Germany	Labor 28 MVZ GmbH	Robert Koch Institute	?
EPI_ISL_1212774	Germany/BE-RKI-I-029624/2021	2021-02-18	Europe	Germany	Labor 28 MVZ GmbH	Robert Koch Institute	?
EPI_ISL_1212820	Germany/BE-RKI-I-029670/2021	2021-02-18	Europe	Germany	Labor 28 MVZ GmbH	Robert Koch Institute	?
EPI_ISL_1212856	Germany/BE-RKI-I-029706/2021	2021-02-24	Europe	Germany	Labor 28 MVZ GmbH	Robert Koch Institute	?
EPI_ISL_1212859	Germany/BE-RKI-I-029709/2021	2021-02-24	Europe	Germany	Labor 28 MVZ GmbH	Robert Koch Institute	?
EPI_ISL_1212861	Germany/BE-RKI-I-029711/2021	2021-02-19	Europe	Germany	Labor 28 MVZ GmbH	Robert Koch Institute	?
EPI_ISL_1212863	Germany/BE-RKI-I-029713/2021	2021-02-18	Europe	Germany	Labor 28 MVZ GmbH	Robert Koch Institute	?
EPI_ISL_1213803	Germany/BE-RKI-I-030418/2021	2021-02-28	Europe	Germany	SYNLAB MVZ Berlin	Robert Koch Institute	?
EPI_ISL_1213837	Germany/BE-RKI-I-030452/2021	2021-02-28	Europe	Germany	SYNLAB MVZ Berlin	Robert Koch Institute	?
EPI_ISL_1214067	Germany/BE-RKI-I-030607/2021	2021-02-27	Europe	Germany	SYNLAB MVZ Berlin	Robert Koch Institute	?
EPI_ISL_1214116	Germany/BE-RKI-I-030643/2021	2021-02-23	Europe	Germany	SYNLAB MVZ Berlin	Robert Koch Institute	?
EPI_ISL_1214181	Germany/BE-RKI-I-030708/2021	2021-02-23	Europe	Germany	SYNLAB MVZ Berlin	Robert Koch Institute	?
EPI_ISL_1214224	Germany/BE-RKI-I-030751/2021	2021-02-26	Europe	Germany	SYNLAB MVZ Berlin	Robert Koch Institute	?
EPI_ISL_1214251	Germany/BE-RKI-I-030768/2021	2021-02-25	Europe	Germany	SYNLAB MVZ Berlin	Robert Koch Institute	?
EPI_ISL_1214286	Germany/BE-RKI-I-030783/2021	2021-02-25	Europe	Germany	SYNLAB MVZ Berlin	Robert Koch Institute	?
EPI_ISL_1215032	Germany/BE-RKI-I-031122/2021	2021-02-26	Europe	Germany	SYNLAB MVZ Berlin	Robert Koch Institute	?
EPI_ISL_1215037	Germany/BE-RKI-I-031125/2021	2021-03-01	Europe	Germany	SYNLAB MVZ Berlin	Robert Koch Institute	?
EPI_ISL_1215144	Germany/BE-RKI-I-031190/2021	2021-03-01	Europe	Germany	SYNLAB MVZ Berlin	Robert Koch Institute	?
EPI_ISL_1215566	Germany/BE-RKI-I-031492/2021	2021-02-20	Europe	Germany	MDI Limbach Berlin GmbH	Robert Koch Institute	?
EPI_ISL_1215602	Germany/BE-RKI-I-031528/2021	2021-02-15	Europe	Germany	MDI Limbach Berlin GmbH	Robert Koch Institute	?
EPI_ISL_1215606	Germany/BE-RKI-I-031532/2021	2021-02-20	Europe	Germany	MDI Limbach Berlin GmbH	Robert Koch Institute	?
EPI_ISL_1215608	Germany/BE-RKI-I-031534/2021	2021-02-18	Europe	Germany	MDI Limbach Berlin GmbH	Robert Koch Institute	?
EPI_ISL_1215609	Germany/BE-RKI-I-031535/2021	2021-02-20	Europe	Germany	MDI Limbach Berlin GmbH	Robert Koch Institute	?
EPI_ISL_1215624	Germany/BE-RKI-I-031550/2021	2021-02-20	Europe	Germany	MDI Limbach Berlin GmbH	Robert Koch Institute	?
EPI_ISL_1215628	Germany/BE-RKI-I-031554/2021	2021-02-15	Europe	Germany	MDI Limbach Berlin GmbH	Robert Koch Institute	?
EPI_ISL_1215640	Germany/BE-RKI-I-031566/2021	2021-02-15	Europe	Germany	MDI Limbach Berlin GmbH	Robert Koch Institute	?
EPI_ISL_1215659	Germany/BE-RKI-I-031585/2021	2021-03-02	Europe	Germany	SYNLAB MVZ Berlin	Robert Koch Institute	?
EPI_ISL_1215668	Germany/BE-RKI-I-031594/2021	2021-03-01	Europe	Germany	SYNLAB MVZ Berlin	Robert Koch Institute	?
EPI_ISL_1215672	Germany/BE-RKI-I-031598/2021	2021-03-02	Europe	Germany	SYNLAB MVZ Berlin	Robert Koch Institute	?
EPI_ISL_1215673	Germany/BE-RKI-I-031599/2021	2021-03-01	Europe	Germany	SYNLAB MVZ Berlin	Robert Koch Institute	?
EPI_ISL_1215680	Germany/BE-RKI-I-031606/2021	2021-03-01	Europe	Germany	SYNLAB MVZ Berlin	Robert Koch Institute	?
EPI_ISL_1215683	Germany/BE-RKI-I-031609/2021	2021-03-02	Europe	Germany	SYNLAB MVZ Berlin	Robert Koch Institute	?
EPI_ISL_1215694	Germany/BE-RKI-I-031620/2021	2021-03-02	Europe	Germany	SYNLAB MVZ Berlin	Robert Koch Institute	?
EPI_ISL_1215698	Germany/BE-RKI-I-031624/2021	2021-03-02	Europe	Germany	SYNLAB MVZ Berlin	Robert Koch Institute	?
EPI_ISL_1215702	Germany/BE-RKI-I-031628/2021	2021-03-02	Europe	Germany	SYNLAB MVZ Berlin	Robert Koch Institute	?
EPI_ISL_1215703	Germany/BE-RKI-I-031629/2021	2021-03-02	Europe	Germany	SYNLAB MVZ Berlin	Robert Koch Institute	?
EPI_ISL_1215704	Germany/BE-RKI-I-031630/2021	2021-03-01	Europe	Germany	SYNLAB MVZ Berlin	Robert Koch Institute	?
EPI_ISL_1215707	Germany/BE-RKI-I-031633/2021	2021-03-01	Europe	Germany	SYNLAB MVZ Berlin	Robert Koch Institute	?
EPI_ISL_1215708	Germany/BE-RKI-I-031634/2021	2021-03-01	Europe	Germany	SYNLAB MVZ Berlin	Robert Koch Institute	?
EPI_ISL_1215721	Germany/BE-RKI-I-031647/2021	2021-03-01	Europe	Germany	SYNLAB MVZ Berlin	Robert Koch Institute	?
EPI_ISL_1215736	Germany/BE-RKI-I-031662/2021	2021-03-01	Europe	Germany	SYNLAB MVZ Berlin	Robert Koch Institute	?
EPI_ISL_1215738	Germany/BE-RKI-I-031664/2021	2021-03-01	Europe	Germany	SYNLAB MVZ Berlin	Robert Koch Institute	?
EPI_ISL_1215750	Germany/BE-RKI-I-031676/2021	2021-02-09	Europe	Germany	MDI Limbach Berlin GmbH	Robert Koch Institute	?
EPI_ISL_1215766	Germany/BE-RKI-I-031692/2021	2021-02-05	Europe	Germany	MDI Limbach Berlin GmbH	Robert Koch Institute	?
EPI_ISL_1215770	Germany/BE-RKI-I-031696/2021	2021-02-19	Europe	Germany	MDI Limbach Berlin GmbH	Robert Koch Institute	?
EPI_ISL_1215795	Germany/BE-RKI-I-031721/2021	2021-02-09	Europe	Germany	MDI Limbach Berlin GmbH	Robert Koch Institute	?
EPI_ISL_1215805	Germany/BE-RKI-I-031731/2021	2021-02-04	Europe	Germany	MDI Limbach Berlin GmbH	Robert Koch Institute	?
EPI_ISL_1215809	Germany/BE-RKI-I-031735/2021	2021-02-05	Europe	Germany	MDI Limbach Berlin GmbH	Robert Koch Institute	?
EPI_ISL_1217014	Germany/BE-RKI-I-032795/2021	2021-02-19	Europe	Germany	MDI Limbach Berlin GmbH	Robert Koch Institute	?
EPI_ISL_1217032	Germany/BE-RKI-I-032813/2021	2021-02-25	Europe	Germany	MDI Limbach Berlin GmbH	Robert Koch Institute	?
EPI_ISL_1217044	Germany/BE-RKI-I-032825/2021	2021-02-24	Europe	Germany	MDI Limbach Berlin GmbH	Robert Koch Institute	?
EPI_ISL_1217069	Germany/BE-RKI-I-032850/2021	2021-02-25	Europe	Germany	MDI Limbach Berlin GmbH	Robert Koch Institute	?
EPI_ISL_1217086	Germany/BE-RKI-I-032867/2021	2021-02-25	Europe	Germany	MDI Limbach Berlin GmbH	Robert Koch Institute	?
EPI_ISL_1217100	Germany/BE-RKI-I-032881/2021	2021-02-24	Europe	Germany	MDI Limbach Berlin GmbH	Robert Koch Institute	?
EPI_ISL_1217101	Germany/BE-RKI-I-032882/2021	2021-02-22	Europe	Germany	MDI Limbach Berlin GmbH	Robert Koch Institute	?
EPI_ISL_1217102	Germany/BE-RKI-I-032883/2021	2021-02-22	Europe	Germany	MDI Limbach Berlin GmbH	Robert Koch Institute	?
EPI_ISL_1218385	Germany/BE-RKI-I-034072/2021	2021-03-02	Europe	Germany	SYNLAB MVZ Berlin	Robert Koch Institute	?
EPI_ISL_1218390	Germany/BE-RKI-I-034077/2021	2021-03-03	Europe	Germany	SYNLAB MVZ Berlin	Robert Koch Institute	?
EPI_ISL_1218394	Germany/BE-RKI-I-034081/2021	2021-03-03	Europe	Germany	SYNLAB MVZ Berlin	Robert Koch Institute	?
EPI_ISL_1218421	Germany/BE-RKI-I-034108/2021	2021-02-28	Europe	Germany	SYNLAB MVZ Berlin	Robert Koch Institute	?
EPI_ISL_1218437	Germany/BE-RKI-I-034124/2021	2021-02-28	Europe	Germany	SYNLAB MVZ Berlin	Robert Koch Institute	?
EPI_ISL_1218448	Germany/BE-RKI-I-034135/2021	2021-02-28	Europe	Germany	SYNLAB MVZ Berlin	Robert Koch Institute	?
EPI_ISL_1218449	Germany/BE-RKI-I-034136/2021	2021-03-03	Europe	Germany	SYNLAB MVZ Berlin	Robert Koch Institute	?
EPI_ISL_1218454	Germany/BE-RKI-I-034141/2021	2021-03-04	Europe	Germany	SYNLAB MVZ Berlin	Robert Koch Institute	?
EPI_ISL_1218465	Germany/BE-RKI-I-034152/2021	2021-03-02	Europe	Germany	SYNLAB MVZ Berlin	Robert Koch Institute	?
EPI_ISL_1218476	Germany/BE-RKI-I-034163/2021	2021-03-03	Europe	Germany	SYNLAB MVZ Berlin	Robert Koch Institute	?
EPI_ISL_1218497	Germany/BE-RKI-I-034184/2021	2021-03-03	Europe	Germany	SYNLAB MVZ Berlin	Robert Koch Institute	?
EPI_ISL_1218518	Germany/BE-RKI-I-034205/2021	2021-03-04	Europe	Germany	SYNLAB MVZ Berlin	Robert Koch Institute	?
EPI_ISL_1218532	Germany/BE-RKI-I-034219/2021	2021-03-02	Europe	Germany	SYNLAB MVZ Berlin	Robert Koch Institute	?
EPI_ISL_1218545	Germany/BE-RKI-I-034232/2021	2021-03-03	Europe	Germany	SYNLAB MVZ Berlin	Robert Koch Institute	?
EPI_ISL_1280207	Germany/BE-RKI-I-034373/2021	2021-02-08	Europe	Germany	MDI Limbach Berlin GmbH	Robert Koch Institute	?
EPI_ISL_1280745	Germany/BE-RKI-I-034911/2021	2021-02-17	Europe	Germany	SYNLAB MVZ Berlin	Robert Koch Institute	?
EPI_ISL_1280758	Germany/BE-RKI-I-034924/2021	2021-02-17	Europe	Germany	SYNLAB MVZ Berlin	Robert Koch Institute	?
EPI_ISL_1280763	Germany/BE-RKI-I-034929/2021	2021-02-16	Europe	Germany	SYNLAB MVZ Berlin	Robert Koch Institute	?
EPI_ISL_1280923	Germany/BE-RKI-I-035089/2021	2021-03-02	Europe	Germany	SYNLAB MVZ Berlin	Robert Koch Institute	?
EPI_ISL_1280933	Germany/BE-RKI-I-035099/2021	2021-03-05	Europe	Germany	SYNLAB MVZ Berlin	Robert Koch Institute	?
EPI_ISL_1281183	Germany/BE-RKI-I-035349/2021	2021-02-24	Europe	Germany	MDI Limbach Berlin GmbH	Robert Koch Institute	?
EPI_ISL_1281185	Germany/BE-RKI-I-035351/2021	2021-02-24	Europe	Germany	MDI Limbach Berlin GmbH	Robert Koch Institute	?
EPI_ISL_1281190	Germany/BE-RKI-I-035356/2021	2021-02-06	Europe	Germany	MDI Limbach Berlin GmbH	Robert Koch Institute	?
EPI_ISL_1281196	Germany/BE-RKI-I-035362/2021	2021-03-03	Europe	Germany	MDI Limbach Berlin GmbH	Robert Koch Institute	?
EPI_ISL_1281201	Germany/BE-RKI-I-035367/2021	2021-02-27	Europe	Germany	MDI Limbach Berlin GmbH	Robert Koch Institute	?
EPI_ISL_1281205	Germany/BE-RKI-I-035371/2021	2021-01-25	Europe	Germany	MDI Limbach Berlin GmbH	Robert Koch Institute	?
EPI_ISL_1281222	Germany/BE-RKI-I-035388/2021	2021-02-27	Europe	Germany	MDI Limbach Berlin GmbH	Robert Koch Institute	?
EPI_ISL_1281223	Germany/BE-RKI-I-035389/2021	2021-02-22	Europe	Germany	MDI Limbach Berlin GmbH	Robert Koch Institute	?
EPI_ISL_1281233	Germany/BE-RKI-I-035399/2021	2021-02-22	Europe	Germany	MDI Limbach Berlin GmbH	Robert Koch Institute	?
EPI_ISL_1281240	Germany/BE-RKI-I-035406/2021	2021-01-30	Europe	Germany	MDI Limbach Berlin GmbH	Robert Koch Institute	?
EPI_ISL_1281247	Germany/BE-RKI-I-035413/2021	2021-02-22	Europe	Germany	MDI Limbach Berlin GmbH	Robert Koch Institute	?
EPI_ISL_1281248	Germany/BE-RKI-I-035414/2021	2021-02-03	Europe	Germany	MDI Limbach Berlin GmbH	Robert Koch Institute	?
EPI_ISL_1281786	Germany/BE-RKI-I-035939/2021	2021-03-01	Europe	Germany	MDI Limbach Berlin GmbH	Robert Koch Institute	?
EPI_ISL_1281789	Germany/BE-RKI-I-035942/2021	2021-03-04	Europe	Germany	MDI Limbach Berlin GmbH	Robert Koch Institute	?
EPI_ISL_1281790	Germany/BE-RKI-I-035943/2021	2021-03-04	Europe	Germany	MDI Limbach Berlin GmbH	Robert Koch Institute	?
EPI_ISL_1281797	Germany/BE-RKI-I-035950/2021	2021-03-01	Europe	Germany	MDI Limbach Berlin GmbH	Robert Koch Institute	?
EPI_ISL_1281798	Germany/BE-RKI-I-035951/2021	2021-03-04	Europe	Germany	MDI Limbach Berlin GmbH	Robert Koch Institute	?
EPI_ISL_1281801	Germany/BE-RKI-I-035954/2021	2021-02-26	Europe	Germany	MDI Limbach Berlin GmbH	Robert Koch Institute	?
EPI_ISL_1281806	Germany/BE-RKI-I-035959/2021	2021-03-04	Europe	Germany	MDI Limbach Berlin GmbH	Robert Koch Institute	?
EPI_ISL_1281821	Germany/BE-RKI-I-035974/2021	2021-02-26	Europe	Germany	MDI Limbach Berlin GmbH	Robert Koch Institute	?
EPI_ISL_1282310	Germany/BE-RKI-I-036463/2021	2021-03-01	Europe	Germany	IMD - Institut für Medizinische Diagnostik Berlin-Potsdam	Robert Koch Institute	?
EPI_ISL_1282312	Germany/BE-RKI-I-036465/2021	2021-03-02	Europe	Germany	IMD - Institut für Medizinische Diagnostik Berlin-Potsdam	Robert Koch Institute	?
EPI_ISL_1282313	Germany/BE-RKI-I-036466/2021	2021-03-01	Europe	Germany	IMD - Institut für Medizinische Diagnostik Berlin-Potsdam	Robert Koch Institute	?
EPI_ISL_1282319	Germany/BE-RKI-I-036472/2021	2021-03-04	Europe	Germany	IMD - Institut für Medizinische Diagnostik Berlin-Potsdam	Robert Koch Institute	?
EPI_ISL_1282320	Germany/BE-RKI-I-036473/2021	2021-03-04	Europe	Germany	IMD - Institut für Medizinische Diagnostik Berlin-Potsdam	Robert Koch Institute	?
EPI_ISL_1282325	Germany/BE-RKI-I-036478/2021	2021-03-01	Europe	Germany	IMD - Institut für Medizinische Diagnostik Berlin-Potsdam	Robert Koch Institute	?
EPI_ISL_1282326	Germany/BE-RKI-I-036479/2021	2021-03-02	Europe	Germany	IMD - Institut für Medizinische Diagnostik Berlin-Potsdam	Robert Koch Institute	?
EPI_ISL_1282330	Germany/BE-RKI-I-036483/2021	2021-03-03	Europe	Germany	IMD - Institut für Medizinische Diagnostik Berlin-Potsdam	Robert Koch Institute	?
EPI_ISL_1282331	Germany/BE-RKI-I-036484/2021	2021-03-01	Europe	Germany	IMD - Institut für Medizinische Diagnostik Berlin-Potsdam	Robert Koch Institute	?
EPI_ISL_1282339	Germany/BE-RKI-I-036492/2021	2021-03-04	Europe	Germany	IMD - Institut für Medizinische Diagnostik Berlin-Potsdam	Robert Koch Institute	?
EPI_ISL_1282341	Germany/BE-RKI-I-036494/2021	2021-03-01	Europe	Germany	IMD - Institut für Medizinische Diagnostik Berlin-Potsdam	Robert Koch Institute	?
EPI_ISL_1282364	Germany/BE-RKI-I-036517/2021	2021-03-01	Europe	Germany	IMD - Institut für Medizinische Diagnostik Berlin-Potsdam	Robert Koch Institute	?
EPI_ISL_1282373	Germany/BE-RKI-I-036526/2021	2021-03-01	Europe	Germany	IMD - Institut für Medizinische Diagnostik Berlin-Potsdam	Robert Koch Institute	?
EPI_ISL_1282991	Germany/BE-RKI-I-037144/2021	2021-03-08	Europe	Germany	SYNLAB MVZ Berlin	Robert Koch Institute	?
EPI_ISL_1283000	Germany/BE-RKI-I-037153/2021	2021-03-08	Europe	Germany	SYNLAB MVZ Berlin	Robert Koch Institute	?
EPI_ISL_1283005	Germany/BE-RKI-I-037158/2021	2021-03-07	Europe	Germany	SYNLAB MVZ Berlin	Robert Koch Institute	?
EPI_ISL_1283008	Germany/BE-RKI-I-037161/2021	2021-03-07	Europe	Germany	SYNLAB MVZ Berlin	Robert Koch Institute	?
EPI_ISL_1283030	Germany/BE-RKI-I-037183/2021	2021-03-07	Europe	Germany	SYNLAB MVZ Berlin	Robert Koch Institute	?
EPI_ISL_1283036	Germany/BE-RKI-I-037189/2021	2021-03-07	Europe	Germany	SYNLAB MVZ Berlin	Robert Koch Institute	?
EPI_ISL_1283039	Germany/BE-RKI-I-037192/2021	2021-03-07	Europe	Germany	SYNLAB MVZ Berlin	Robert Koch Institute	?
EPI_ISL_1283054	Germany/BE-RKI-I-037207/2021	2021-03-08	Europe	Germany	SYNLAB MVZ Berlin	Robert Koch Institute	?
EPI_ISL_1283057	Germany/BE-RKI-I-037210/2021	2021-03-07	Europe	Germany	SYNLAB MVZ Berlin	Robert Koch Institute	?
EPI_ISL_1283058	Germany/BE-RKI-I-037211/2021	2021-03-07	Europe	Germany	SYNLAB MVZ Berlin	Robert Koch Institute	?
EPI_ISL_1283062	Germany/BE-RKI-I-037215/2021	2021-03-07	Europe	Germany	SYNLAB MVZ Berlin	Robert Koch Institute	?
EPI_ISL_1283068	Germany/BE-RKI-I-037221/2021	2021-03-08	Europe	Germany	SYNLAB MVZ Berlin	Robert Koch Institute	?
EPI_ISL_1283090	Germany/BE-RKI-I-037243/2021	2021-03-08	Europe	Germany	SYNLAB MVZ Berlin	Robert Koch Institute	?
EPI_ISL_1283684	Germany/BE-RKI-I-037714/2021	2021-03-06	Europe	Germany	MDI Limbach Berlin GmbH	Robert Koch Institute	?
EPI_ISL_1283765	Germany/BE-RKI-I-037762/2021	2021-02-23	Europe	Germany	MDI Limbach Berlin GmbH	Robert Koch Institute	?
EPI_ISL_1283829	Germany/BE-RKI-I-037801/2021	2021-03-06	Europe	Germany	MDI Limbach Berlin GmbH	Robert Koch Institute	?
EPI_ISL_1283846	Germany/BE-RKI-I-037811/2021	2021-02-17	Europe	Germany	MDI Limbach Berlin GmbH	Robert Koch Institute	?
EPI_ISL_1284510	Germany/BE-RKI-I-038149/2021	2021-03-01	Europe	Germany	MDI Limbach Berlin GmbH	Robert Koch Institute	?
EPI_ISL_1284512	Germany/BE-RKI-I-038151/2021	2021-03-06	Europe	Germany	MDI Limbach Berlin GmbH	Robert Koch Institute	?
EPI_ISL_1284514	Germany/BE-RKI-I-038153/2021	2021-02-05	Europe	Germany	MDI Limbach Berlin GmbH	Robert Koch Institute	?
EPI_ISL_1285934	Germany/BE-RKI-I-039573/2021	2021-03-09	Europe	Germany	SYNLAB MVZ Berlin	Robert Koch Institute	?
EPI_ISL_1285937	Germany/BE-RKI-I-039576/2021	2021-03-10	Europe	Germany	SYNLAB MVZ Berlin	Robert Koch Institute	?
EPI_ISL_1285943	Germany/BE-RKI-I-039582/2021	2021-03-08	Europe	Germany	SYNLAB MVZ Berlin	Robert Koch Institute	?
EPI_ISL_1285983	Germany/BE-RKI-I-039622/2021	2021-03-09	Europe	Germany	SYNLAB MVZ Berlin	Robert Koch Institute	?
EPI_ISL_1286003	Germany/BE-RKI-I-039642/2021	2021-03-09	Europe	Germany	SYNLAB MVZ Berlin	Robert Koch Institute	?
EPI_ISL_1286013	Germany/BE-RKI-I-039652/2021	2021-03-09	Europe	Germany	SYNLAB MVZ Berlin	Robert Koch Institute	?
EPI_ISL_1286027	Germany/BE-RKI-I-039666/2021	2021-03-08	Europe	Germany	SYNLAB MVZ Berlin	Robert Koch Institute	?
EPI_ISL_1286037	Germany/BE-RKI-I-039676/2021	2021-03-10	Europe	Germany	SYNLAB MVZ Berlin	Robert Koch Institute	?
EPI_ISL_1286050	Germany/BE-RKI-I-039689/2021	2021-03-10	Europe	Germany	SYNLAB MVZ Berlin	Robert Koch Institute	?
EPI_ISL_1286052	Germany/BE-RKI-I-039691/2021	2021-03-09	Europe	Germany	SYNLAB MVZ Berlin	Robert Koch Institute	?
EPI_ISL_1286070	Germany/BE-RKI-I-039709/2021	2021-03-09	Europe	Germany	SYNLAB MVZ Berlin	Robert Koch Institute	?
EPI_ISL_1286078	Germany/BE-RKI-I-039717/2021	2021-03-09	Europe	Germany	SYNLAB MVZ Berlin	Robert Koch Institute	?
EPI_ISL_1286081	Germany/BE-RKI-I-039720/2021	2021-03-08	Europe	Germany	SYNLAB MVZ Berlin	Robert Koch Institute	?
EPI_ISL_1286087	Germany/BE-RKI-I-039726/2021	2021-03-08	Europe	Germany	SYNLAB MVZ Berlin	Robert Koch Institute	?
EPI_ISL_1348085	Germany/BE-RKI-I-041038/2021	2021-03-04	Europe	Germany	SYNLAB MVZ Berlin	Robert Koch Institute	?
EPI_ISL_1348089	Germany/BE-RKI-I-041042/2021	2021-03-09	Europe	Germany	SYNLAB MVZ Berlin	Robert Koch Institute	?
EPI_ISL_1348106	Germany/BE-RKI-I-041059/2021	2021-03-04	Europe	Germany	SYNLAB MVZ Berlin	Robert Koch Institute	?
EPI_ISL_1348257	Germany/BE-RKI-I-041127/2021	2021-03-05	Europe	Germany	SYNLAB MVZ Berlin	Robert Koch Institute	?
EPI_ISL_1348285	Germany/BE-RKI-I-041139/2021	2021-03-09	Europe	Germany	SYNLAB MVZ Berlin	Robert Koch Institute	?
EPI_ISL_1348339	Germany/BE-RKI-I-041163/2021	2021-03-04	Europe	Germany	SYNLAB MVZ Berlin	Robert Koch Institute	?
EPI_ISL_1348373	Germany/BE-RKI-I-041196/2021	2021-03-04	Europe	Germany	SYNLAB MVZ Berlin	Robert Koch Institute	?
EPI_ISL_1348376	Germany/BE-RKI-I-041199/2021	2021-03-05	Europe	Germany	SYNLAB MVZ Berlin	Robert Koch Institute	?
EPI_ISL_1348394	Germany/BE-RKI-I-041217/2021	2021-03-07	Europe	Germany	SYNLAB MVZ Berlin	Robert Koch Institute	?
EPI_ISL_1348398	Germany/BE-RKI-I-041221/2021	2021-03-05	Europe	Germany	SYNLAB MVZ Berlin	Robert Koch Institute	?
EPI_ISL_1348400	Germany/BE-RKI-I-041223/2021	2021-03-05	Europe	Germany	SYNLAB MVZ Berlin	Robert Koch Institute	?
EPI_ISL_1348401	Germany/BE-RKI-I-041224/2021	2021-03-04	Europe	Germany	SYNLAB MVZ Berlin	Robert Koch Institute	?
EPI_ISL_1348404	Germany/BE-RKI-I-041227/2021	2021-03-04	Europe	Germany	SYNLAB MVZ Berlin	Robert Koch Institute	?
EPI_ISL_1348423	Germany/BE-RKI-I-041246/2021	2021-03-07	Europe	Germany	SYNLAB MVZ Berlin	Robert Koch Institute	?
EPI_ISL_1348424	Germany/BE-RKI-I-041247/2021	2021-03-04	Europe	Germany	SYNLAB MVZ Berlin	Robert Koch Institute	?
EPI_ISL_1348432	Germany/BE-RKI-I-041255/2021	2021-03-11	Europe	Germany	SYNLAB MVZ Berlin	Robert Koch Institute	?
EPI_ISL_1348436	Germany/BE-RKI-I-041259/2021	2021-03-04	Europe	Germany	SYNLAB MVZ Berlin	Robert Koch Institute	?
EPI_ISL_1348438	Germany/BE-RKI-I-041261/2021	2021-03-11	Europe	Germany	SYNLAB MVZ Berlin	Robert Koch Institute	?
EPI_ISL_1348444	Germany/BE-RKI-I-041267/2021	2021-03-05	Europe	Germany	SYNLAB MVZ Berlin	Robert Koch Institute	?
EPI_ISL_1348449	Germany/BE-RKI-I-041272/2021	2021-03-11	Europe	Germany	SYNLAB MVZ Berlin	Robert Koch Institute	?
EPI_ISL_1349528	Germany/BE-RKI-I-042340/2021	2021-02-13	Europe	Germany	MDI Limbach Berlin GmbH	Robert Koch Institute	?
EPI_ISL_1349729	Germany/BE-RKI-I-042541/2021	2021-03-04	Europe	Germany	Labor 28 MVZ GmbH	Robert Koch Institute	?
EPI_ISL_1349733	Germany/BE-RKI-I-042545/2021	2021-03-04	Europe	Germany	Labor 28 MVZ GmbH	Robert Koch Institute	?
EPI_ISL_1349734	Germany/BE-RKI-I-042546/2021	2021-03-04	Europe	Germany	Labor 28 MVZ GmbH	Robert Koch Institute	?
EPI_ISL_1349735	Germany/BE-RKI-I-042547/2021	2021-03-04	Europe	Germany	Labor 28 MVZ GmbH	Robert Koch Institute	?
EPI_ISL_1349759	Germany/BE-RKI-I-042571/2021	2021-03-04	Europe	Germany	Labor 28 MVZ GmbH	Robert Koch Institute	?
EPI_ISL_1349761	Germany/BE-RKI-I-042573/2021	2021-03-04	Europe	Germany	Labor 28 MVZ GmbH	Robert Koch Institute	?
EPI_ISL_1349772	Germany/BE-RKI-I-042584/2021	2021-03-04	Europe	Germany	Labor 28 MVZ GmbH	Robert Koch Institute	?
EPI_ISL_1349773	Germany/BE-RKI-I-042585/2021	2021-03-04	Europe	Germany	Labor 28 MVZ GmbH	Robert Koch Institute	?
EPI_ISL_1349774	Germany/BE-RKI-I-042586/2021	2021-03-04	Europe	Germany	Labor 28 MVZ GmbH	Robert Koch Institute	?
EPI_ISL_1349786	Germany/BE-RKI-I-042598/2021	2021-02-24	Europe	Germany	Labor 28 MVZ GmbH	Robert Koch Institute	?
EPI_ISL_1349822	Germany/BE-RKI-I-042634/2021	2021-02-22	Europe	Germany	Labor 28 MVZ GmbH	Robert Koch Institute	?
EPI_ISL_1349834	Germany/BE-RKI-I-042646/2021	2021-03-04	Europe	Germany	Labor 28 MVZ GmbH	Robert Koch Institute	?
EPI_ISL_1349835	Germany/BE-RKI-I-042647/2021	2021-03-04	Europe	Germany	Labor 28 MVZ GmbH	Robert Koch Institute	?
EPI_ISL_1349858	Germany/BE-RKI-I-042670/2021	2021-02-24	Europe	Germany	Labor 28 MVZ GmbH	Robert Koch Institute	?
EPI_ISL_1349862	Germany/BE-RKI-I-042674/2021	2021-03-04	Europe	Germany	Labor 28 MVZ GmbH	Robert Koch Institute	?
EPI_ISL_1349879	Germany/BE-RKI-I-042691/2021	2021-02-27	Europe	Germany	Labor 28 MVZ GmbH	Robert Koch Institute	?
EPI_ISL_1349881	Germany/BE-RKI-I-042693/2021	2021-03-04	Europe	Germany	Labor 28 MVZ GmbH	Robert Koch Institute	?
EPI_ISL_1349887	Germany/BE-RKI-I-042699/2021	2021-03-04	Europe	Germany	Labor 28 MVZ GmbH	Robert Koch Institute	?
EPI_ISL_1349888	Germany/BE-RKI-I-042700/2021	2021-02-26	Europe	Germany	Labor 28 MVZ GmbH	Robert Koch Institute	?
EPI_ISL_1349899	Germany/BE-RKI-I-042711/2021	2021-03-04	Europe	Germany	Labor 28 MVZ GmbH	Robert Koch Institute	?
EPI_ISL_1349912	Germany/BE-RKI-I-042724/2021	2021-03-04	Europe	Germany	Labor 28 MVZ GmbH	Robert Koch Institute	?
EPI_ISL_1349914	Germany/BE-RKI-I-042726/2021	2021-03-04	Europe	Germany	Labor 28 MVZ GmbH	Robert Koch Institute	?
EPI_ISL_1349968	Germany/BE-RKI-I-042780/2021	2021-02-22	Europe	Germany	Labor 28 MVZ GmbH	Robert Koch Institute	?
EPI_ISL_1349973	Germany/BE-RKI-I-042785/2021	2021-03-04	Europe	Germany	Labor 28 MVZ GmbH	Robert Koch Institute	?
EPI_ISL_1349986	Germany/BE-RKI-I-042798/2021	2021-02-24	Europe	Germany	Labor 28 MVZ GmbH	Robert Koch Institute	?
EPI_ISL_1349987	Germany/BE-RKI-I-042799/2021	2021-02-24	Europe	Germany	Labor 28 MVZ GmbH	Robert Koch Institute	?
EPI_ISL_1350004	Germany/BE-RKI-I-042816/2021	2021-03-04	Europe	Germany	Labor 28 MVZ GmbH	Robert Koch Institute	?
EPI_ISL_1350016	Germany/BE-RKI-I-042828/2021	2021-02-23	Europe	Germany	Labor 28 MVZ GmbH	Robert Koch Institute	?
EPI_ISL_1350019	Germany/BE-RKI-I-042831/2021	2021-02-26	Europe	Germany	Labor 28 MVZ GmbH	Robert Koch Institute	?
EPI_ISL_1350031	Germany/BE-RKI-I-042843/2021	2021-03-04	Europe	Germany	Labor 28 MVZ GmbH	Robert Koch Institute	?
EPI_ISL_1350034	Germany/BE-RKI-I-042846/2021	2021-03-04	Europe	Germany	Labor 28 MVZ GmbH	Robert Koch Institute	?
EPI_ISL_1350107	Germany/BE-RKI-I-042919/2021	2021-03-09	Europe	Germany	IMD - Institut für Medizinische Diagnostik Berlin-Potsdam	Robert Koch Institute	?
EPI_ISL_1350108	Germany/BE-RKI-I-042920/2021	2021-03-11	Europe	Germany	IMD - Institut für Medizinische Diagnostik Berlin-Potsdam	Robert Koch Institute	?
EPI_ISL_1350110	Germany/BE-RKI-I-042922/2021	2021-03-09	Europe	Germany	IMD - Institut für Medizinische Diagnostik Berlin-Potsdam	Robert Koch Institute	?
EPI_ISL_1350118	Germany/BE-RKI-I-042930/2021	2021-03-09	Europe	Germany	IMD - Institut für Medizinische Diagnostik Berlin-Potsdam	Robert Koch Institute	?
EPI_ISL_1350120	Germany/BE-RKI-I-042932/2021	2021-03-09	Europe	Germany	IMD - Institut für Medizinische Diagnostik Berlin-Potsdam	Robert Koch Institute	?
EPI_ISL_1350122	Germany/BE-RKI-I-042934/2021	2021-03-11	Europe	Germany	IMD - Institut für Medizinische Diagnostik Berlin-Potsdam	Robert Koch Institute	?
EPI_ISL_1350124	Germany/BE-RKI-I-042936/2021	2021-03-09	Europe	Germany	IMD - Institut für Medizinische Diagnostik Berlin-Potsdam	Robert Koch Institute	?
EPI_ISL_1350127	Germany/BE-RKI-I-042939/2021	2021-03-10	Europe	Germany	IMD - Institut für Medizinische Diagnostik Berlin-Potsdam	Robert Koch Institute	?
EPI_ISL_1350129	Germany/BE-RKI-I-042941/2021	2021-03-09	Europe	Germany	IMD - Institut für Medizinische Diagnostik Berlin-Potsdam	Robert Koch Institute	?
EPI_ISL_1350131	Germany/BE-RKI-I-042943/2021	2021-03-10	Europe	Germany	IMD - Institut für Medizinische Diagnostik Berlin-Potsdam	Robert Koch Institute	?
EPI_ISL_1350132	Germany/BE-RKI-I-042944/2021	2021-03-05	Europe	Germany	IMD - Institut für Medizinische Diagnostik Berlin-Potsdam	Robert Koch Institute	?
EPI_ISL_1350134	Germany/BE-RKI-I-042946/2021	2021-03-09	Europe	Germany	IMD - Institut für Medizinische Diagnostik Berlin-Potsdam	Robert Koch Institute	?
EPI_ISL_1350135	Germany/BE-RKI-I-042947/2021	2021-03-05	Europe	Germany	IMD - Institut für Medizinische Diagnostik Berlin-Potsdam	Robert Koch Institute	?
EPI_ISL_1350136	Germany/BE-RKI-I-042948/2021	2021-03-11	Europe	Germany	IMD - Institut für Medizinische Diagnostik Berlin-Potsdam	Robert Koch Institute	?
EPI_ISL_1350141	Germany/BE-RKI-I-042953/2021	2021-03-11	Europe	Germany	IMD - Institut für Medizinische Diagnostik Berlin-Potsdam	Robert Koch Institute	?
EPI_ISL_1350144	Germany/BE-RKI-I-042956/2021	2021-03-09	Europe	Germany	IMD - Institut für Medizinische Diagnostik Berlin-Potsdam	Robert Koch Institute	?
EPI_ISL_1350145	Germany/BE-RKI-I-042957/2021	2021-03-11	Europe	Germany	IMD - Institut für Medizinische Diagnostik Berlin-Potsdam	Robert Koch Institute	?
EPI_ISL_1350146	Germany/BE-RKI-I-042958/2021	2021-03-09	Europe	Germany	IMD - Institut für Medizinische Diagnostik Berlin-Potsdam	Robert Koch Institute	?
EPI_ISL_1350148	Germany/BE-RKI-I-042960/2021	2021-03-11	Europe	Germany	IMD - Institut für Medizinische Diagnostik Berlin-Potsdam	Robert Koch Institute	?
EPI_ISL_1350152	Germany/BE-RKI-I-042964/2021	2021-03-05	Europe	Germany	IMD - Institut für Medizinische Diagnostik Berlin-Potsdam	Robert Koch Institute	?
EPI_ISL_1350159	Germany/BE-RKI-I-042971/2021	2021-03-09	Europe	Germany	IMD - Institut für Medizinische Diagnostik Berlin-Potsdam	Robert Koch Institute	?
EPI_ISL_1350221	Germany/BE-RKI-I-043033/2021	2021-03-09	Europe	Germany	MDI Limbach Berlin GmbH	Robert Koch Institute	?
EPI_ISL_1350225	Germany/BE-RKI-I-043037/2021	2021-03-09	Europe	Germany	MDI Limbach Berlin GmbH	Robert Koch Institute	?
EPI_ISL_1350228	Germany/BE-RKI-I-043040/2021	2021-03-13	Europe	Germany	MDI Limbach Berlin GmbH	Robert Koch Institute	?
EPI_ISL_1350231	Germany/BE-RKI-I-043043/2021	2021-03-03	Europe	Germany	MDI Limbach Berlin GmbH	Robert Koch Institute	?
EPI_ISL_1350233	Germany/BE-RKI-I-043045/2021	2021-02-10	Europe	Germany	MDI Limbach Berlin GmbH	Robert Koch Institute	?
EPI_ISL_1350240	Germany/BE-RKI-I-043052/2021	2021-03-03	Europe	Germany	MDI Limbach Berlin GmbH	Robert Koch Institute	?
EPI_ISL_1350632	Germany/BE-RKI-I-043444/2021	2021-03-11	Europe	Germany	SYNLAB MVZ Berlin	Robert Koch Institute	?
EPI_ISL_1350641	Germany/BE-RKI-I-043453/2021	2021-03-11	Europe	Germany	SYNLAB MVZ Berlin	Robert Koch Institute	?
EPI_ISL_1350650	Germany/BE-RKI-I-043462/2021	2021-03-10	Europe	Germany	SYNLAB MVZ Berlin	Robert Koch Institute	?
EPI_ISL_1350664	Germany/BE-RKI-I-043476/2021	2021-03-11	Europe	Germany	SYNLAB MVZ Berlin	Robert Koch Institute	?
EPI_ISL_1350676	Germany/BE-RKI-I-043488/2021	2021-03-11	Europe	Germany	SYNLAB MVZ Berlin	Robert Koch Institute	?
EPI_ISL_1350681	Germany/BE-RKI-I-043493/2021	2021-03-11	Europe	Germany	SYNLAB MVZ Berlin	Robert Koch Institute	?
EPI_ISL_1350688	Germany/BE-RKI-I-043500/2021	2021-03-11	Europe	Germany	SYNLAB MVZ Berlin	Robert Koch Institute	?
EPI_ISL_1350712	Germany/BE-RKI-I-043524/2021	2021-03-11	Europe	Germany	SYNLAB MVZ Berlin	Robert Koch Institute	?
EPI_ISL_1351798	Germany/BE-RKI-I-044479/2021	2021-03-12	Europe	Germany	SYNLAB MVZ Berlin	Robert Koch Institute	?
EPI_ISL_1351808	Germany/BE-RKI-I-044486/2021	2021-03-11	Europe	Germany	SYNLAB MVZ Berlin	Robert Koch Institute	?
EPI_ISL_1351817	Germany/BE-RKI-I-044491/2021	2021-03-12	Europe	Germany	SYNLAB MVZ Berlin	Robert Koch Institute	?
EPI_ISL_1351832	Germany/BE-RKI-I-044501/2021	2021-03-12	Europe	Germany	SYNLAB MVZ Berlin	Robert Koch Institute	?
EPI_ISL_1351850	Germany/BE-RKI-I-044513/2021	2021-03-14	Europe	Germany	SYNLAB MVZ Berlin	Robert Koch Institute	?
EPI_ISL_1351868	Germany/BE-RKI-I-044525/2021	2021-03-12	Europe	Germany	SYNLAB MVZ Berlin	Robert Koch Institute	?
EPI_ISL_1351900	Germany/BE-RKI-I-044546/2021	2021-03-11	Europe	Germany	SYNLAB MVZ Berlin	Robert Koch Institute	?
EPI_ISL_1351904	Germany/BE-RKI-I-044549/2021	2021-03-11	Europe	Germany	SYNLAB MVZ Berlin	Robert Koch Institute	?
EPI_ISL_1351913	Germany/BE-RKI-I-044555/2021	2021-03-13	Europe	Germany	SYNLAB MVZ Berlin	Robert Koch Institute	?
EPI_ISL_1351926	Germany/BE-RKI-I-044564/2021	2021-03-12	Europe	Germany	SYNLAB MVZ Berlin	Robert Koch Institute	?
EPI_ISL_1351989	Germany/BE-RKI-I-044603/2021	2021-03-12	Europe	Germany	SYNLAB MVZ Berlin	Robert Koch Institute	?
EPI_ISL_1352104	Germany/BE-RKI-I-044681/2021	2021-03-12	Europe	Germany	SYNLAB MVZ Berlin	Robert Koch Institute	?
EPI_ISL_1352109	Germany/BE-RKI-I-044686/2021	2021-03-12	Europe	Germany	SYNLAB MVZ Berlin	Robert Koch Institute	?
EPI_ISL_1352121	Germany/BE-RKI-I-044698/2021	2021-03-12	Europe	Germany	SYNLAB MVZ Berlin	Robert Koch Institute	?
EPI_ISL_1352128	Germany/BE-RKI-I-044705/2021	2021-03-11	Europe	Germany	SYNLAB MVZ Berlin	Robert Koch Institute	?
EPI_ISL_1352140	Germany/BE-RKI-I-044717/2021	2021-03-12	Europe	Germany	SYNLAB MVZ Berlin	Robert Koch Institute	?
EPI_ISL_1352161	Germany/BE-RKI-I-044738/2021	2021-03-12	Europe	Germany	SYNLAB MVZ Berlin	Robert Koch Institute	?
EPI_ISL_1352163	Germany/BE-RKI-I-044740/2021	2021-03-12	Europe	Germany	SYNLAB MVZ Berlin	Robert Koch Institute	?
EPI_ISL_1352176	Germany/BE-RKI-I-044753/2021	2021-03-12	Europe	Germany	SYNLAB MVZ Berlin	Robert Koch Institute	?
EPI_ISL_1352193	Germany/BE-RKI-I-044770/2021	2021-03-12	Europe	Germany	SYNLAB MVZ Berlin	Robert Koch Institute	?
EPI_ISL_1352205	Germany/BE-RKI-I-044782/2021	2021-03-13	Europe	Germany	SYNLAB MVZ Berlin	Robert Koch Institute	?
EPI_ISL_1352212	Germany/BE-RKI-I-044789/2021	2021-03-14	Europe	Germany	SYNLAB MVZ Berlin	Robert Koch Institute	?
EPI_ISL_1352220	Germany/BE-RKI-I-044797/2021	2021-03-13	Europe	Germany	SYNLAB MVZ Berlin	Robert Koch Institute	?
EPI_ISL_1352227	Germany/BE-RKI-I-044804/2021	2021-03-12	Europe	Germany	SYNLAB MVZ Berlin	Robert Koch Institute	?
EPI_ISL_1352239	Germany/BE-RKI-I-044816/2021	2021-02-21	Europe	Germany	MDI Limbach Berlin GmbH	Robert Koch Institute	?
EPI_ISL_1352240	Germany/BE-RKI-I-044817/2021	2021-02-22	Europe	Germany	MDI Limbach Berlin GmbH	Robert Koch Institute	?
EPI_ISL_1352241	Germany/BE-RKI-I-044818/2021	2021-03-03	Europe	Germany	MDI Limbach Berlin GmbH	Robert Koch Institute	?
EPI_ISL_1352242	Germany/BE-RKI-I-044819/2021	2021-03-01	Europe	Germany	MDI Limbach Berlin GmbH	Robert Koch Institute	?
EPI_ISL_1352243	Germany/BE-RKI-I-044820/2021	2021-02-28	Europe	Germany	MDI Limbach Berlin GmbH	Robert Koch Institute	?
EPI_ISL_1352244	Germany/BE-RKI-I-044821/2021	2021-03-11	Europe	Germany	MDI Limbach Berlin GmbH	Robert Koch Institute	?
EPI_ISL_1352245	Germany/BE-RKI-I-044822/2021	2021-02-26	Europe	Germany	MDI Limbach Berlin GmbH	Robert Koch Institute	?
EPI_ISL_1352247	Germany/BE-RKI-I-044824/2021	2021-02-24	Europe	Germany	MDI Limbach Berlin GmbH	Robert Koch Institute	?
EPI_ISL_1352248	Germany/BE-RKI-I-044825/2021	2021-03-04	Europe	Germany	MDI Limbach Berlin GmbH	Robert Koch Institute	?
EPI_ISL_1352250	Germany/BE-RKI-I-044827/2021	2021-02-22	Europe	Germany	MDI Limbach Berlin GmbH	Robert Koch Institute	?
EPI_ISL_1352253	Germany/BE-RKI-I-044830/2021	2021-02-23	Europe	Germany	MDI Limbach Berlin GmbH	Robert Koch Institute	?
EPI_ISL_1352254	Germany/BE-RKI-I-044831/2021	2021-02-24	Europe	Germany	MDI Limbach Berlin GmbH	Robert Koch Institute	?
EPI_ISL_1352255	Germany/BE-RKI-I-044832/2021	2021-02-26	Europe	Germany	MDI Limbach Berlin GmbH	Robert Koch Institute	?
EPI_ISL_1352256	Germany/BE-RKI-I-044833/2021	2021-03-11	Europe	Germany	MDI Limbach Berlin GmbH	Robert Koch Institute	?
EPI_ISL_1352257	Germany/BE-RKI-I-044834/2021	2021-03-01	Europe	Germany	MDI Limbach Berlin GmbH	Robert Koch Institute	?
EPI_ISL_1352258	Germany/BE-RKI-I-044835/2021	2021-03-01	Europe	Germany	MDI Limbach Berlin GmbH	Robert Koch Institute	?
EPI_ISL_1352260	Germany/BE-RKI-I-044837/2021	2021-03-11	Europe	Germany	MDI Limbach Berlin GmbH	Robert Koch Institute	?
EPI_ISL_1352262	Germany/BE-RKI-I-044839/2021	2021-02-20	Europe	Germany	MDI Limbach Berlin GmbH	Robert Koch Institute	?
EPI_ISL_1352263	Germany/BE-RKI-I-044840/2021	2021-02-22	Europe	Germany	MDI Limbach Berlin GmbH	Robert Koch Institute	?
EPI_ISL_1352264	Germany/BE-RKI-I-044841/2021	2021-02-25	Europe	Germany	MDI Limbach Berlin GmbH	Robert Koch Institute	?
EPI_ISL_1352265	Germany/BE-RKI-I-044842/2021	2021-02-26	Europe	Germany	MDI Limbach Berlin GmbH	Robert Koch Institute	?
EPI_ISL_1352269	Germany/BE-RKI-I-044846/2021	2021-02-23	Europe	Germany	MDI Limbach Berlin GmbH	Robert Koch Institute	?
EPI_ISL_1352270	Germany/BE-RKI-I-044847/2021	2021-03-11	Europe	Germany	MDI Limbach Berlin GmbH	Robert Koch Institute	?
EPI_ISL_1352271	Germany/BE-RKI-I-044848/2021	2021-03-11	Europe	Germany	MDI Limbach Berlin GmbH	Robert Koch Institute	?
EPI_ISL_1352272	Germany/BE-RKI-I-044849/2021	2021-02-26	Europe	Germany	MDI Limbach Berlin GmbH	Robert Koch Institute	?
EPI_ISL_1352273	Germany/BE-RKI-I-044850/2021	2021-03-11	Europe	Germany	MDI Limbach Berlin GmbH	Robert Koch Institute	?
EPI_ISL_1352274	Germany/BE-RKI-I-044851/2021	2021-02-23	Europe	Germany	MDI Limbach Berlin GmbH	Robert Koch Institute	?
EPI_ISL_1352275	Germany/BE-RKI-I-044852/2021	2021-02-26	Europe	Germany	MDI Limbach Berlin GmbH	Robert Koch Institute	?
EPI_ISL_1352277	Germany/BE-RKI-I-044854/2021	2021-02-26	Europe	Germany	MDI Limbach Berlin GmbH	Robert Koch Institute	?
EPI_ISL_1352278	Germany/BE-RKI-I-044855/2021	2021-02-24	Europe	Germany	MDI Limbach Berlin GmbH	Robert Koch Institute	?
EPI_ISL_1352280	Germany/BE-RKI-I-044857/2021	2021-02-22	Europe	Germany	MDI Limbach Berlin GmbH	Robert Koch Institute	?
EPI_ISL_1352281	Germany/BE-RKI-I-044858/2021	2021-03-01	Europe	Germany	MDI Limbach Berlin GmbH	Robert Koch Institute	?
EPI_ISL_1352282	Germany/BE-RKI-I-044859/2021	2021-03-02	Europe	Germany	MDI Limbach Berlin GmbH	Robert Koch Institute	?
EPI_ISL_1352283	Germany/BE-RKI-I-044860/2021	2021-03-11	Europe	Germany	MDI Limbach Berlin GmbH	Robert Koch Institute	?
EPI_ISL_1352285	Germany/BE-RKI-I-044862/2021	2021-02-22	Europe	Germany	MDI Limbach Berlin GmbH	Robert Koch Institute	?
EPI_ISL_1352286	Germany/BE-RKI-I-044863/2021	2021-02-19	Europe	Germany	MDI Limbach Berlin GmbH	Robert Koch Institute	?
EPI_ISL_1352288	Germany/BE-RKI-I-044865/2021	2021-03-01	Europe	Germany	MDI Limbach Berlin GmbH	Robert Koch Institute	?
EPI_ISL_1352290	Germany/BE-RKI-I-044867/2021	2021-03-01	Europe	Germany	MDI Limbach Berlin GmbH	Robert Koch Institute	?
EPI_ISL_1352291	Germany/BE-RKI-I-044868/2021	2021-02-26	Europe	Germany	MDI Limbach Berlin GmbH	Robert Koch Institute	?
EPI_ISL_1352293	Germany/BE-RKI-I-044870/2021	2021-02-22	Europe	Germany	MDI Limbach Berlin GmbH	Robert Koch Institute	?
EPI_ISL_1352294	Germany/BE-RKI-I-044871/2021	2021-03-02	Europe	Germany	MDI Limbach Berlin GmbH	Robert Koch Institute	?
EPI_ISL_1352296	Germany/BE-RKI-I-044873/2021	2021-02-25	Europe	Germany	MDI Limbach Berlin GmbH	Robert Koch Institute	?
EPI_ISL_1352300	Germany/BE-RKI-I-044877/2021	2021-03-02	Europe	Germany	MDI Limbach Berlin GmbH	Robert Koch Institute	?
EPI_ISL_1352301	Germany/BE-RKI-I-044878/2021	2021-02-21	Europe	Germany	MDI Limbach Berlin GmbH	Robert Koch Institute	?
EPI_ISL_1352302	Germany/BE-RKI-I-044879/2021	2021-03-11	Europe	Germany	MDI Limbach Berlin GmbH	Robert Koch Institute	?
EPI_ISL_1352303	Germany/BE-RKI-I-044880/2021	2021-02-22	Europe	Germany	MDI Limbach Berlin GmbH	Robert Koch Institute	?
EPI_ISL_1352305	Germany/BE-RKI-I-044882/2021	2021-03-11	Europe	Germany	MDI Limbach Berlin GmbH	Robert Koch Institute	?
EPI_ISL_1352308	Germany/BE-RKI-I-044885/2021	2021-03-02	Europe	Germany	MDI Limbach Berlin GmbH	Robert Koch Institute	?
EPI_ISL_1352310	Germany/BE-RKI-I-044887/2021	2021-02-25	Europe	Germany	MDI Limbach Berlin GmbH	Robert Koch Institute	?
EPI_ISL_1352313	Germany/BE-RKI-I-044890/2021	2021-03-10	Europe	Germany	MDI Limbach Berlin GmbH	Robert Koch Institute	?
EPI_ISL_1352314	Germany/BE-RKI-I-044891/2021	2021-02-19	Europe	Germany	MDI Limbach Berlin GmbH	Robert Koch Institute	?
EPI_ISL_1352316	Germany/BE-RKI-I-044893/2021	2021-02-22	Europe	Germany	MDI Limbach Berlin GmbH	Robert Koch Institute	?
EPI_ISL_1352317	Germany/BE-RKI-I-044894/2021	2021-02-22	Europe	Germany	MDI Limbach Berlin GmbH	Robert Koch Institute	?
EPI_ISL_1352319	Germany/BE-RKI-I-044896/2021	2021-03-11	Europe	Germany	MDI Limbach Berlin GmbH	Robert Koch Institute	?
EPI_ISL_1352321	Germany/BE-RKI-I-044898/2021	2021-02-25	Europe	Germany	MDI Limbach Berlin GmbH	Robert Koch Institute	?
EPI_ISL_1352323	Germany/BE-RKI-I-044900/2021	2021-03-01	Europe	Germany	MDI Limbach Berlin GmbH	Robert Koch Institute	?
EPI_ISL_1352324	Germany/BE-RKI-I-044901/2021	2021-02-26	Europe	Germany	MDI Limbach Berlin GmbH	Robert Koch Institute	?
EPI_ISL_1352325	Germany/BE-RKI-I-044902/2021	2021-02-20	Europe	Germany	MDI Limbach Berlin GmbH	Robert Koch Institute	?
EPI_ISL_1352326	Germany/BE-RKI-I-044903/2021	2021-03-11	Europe	Germany	MDI Limbach Berlin GmbH	Robert Koch Institute	?
EPI_ISL_1352327	Germany/BE-RKI-I-044904/2021	2021-03-11	Europe	Germany	MDI Limbach Berlin GmbH	Robert Koch Institute	?
EPI_ISL_1352328	Germany/BE-RKI-I-044905/2021	2021-02-22	Europe	Germany	MDI Limbach Berlin GmbH	Robert Koch Institute	?
EPI_ISL_1352329	Germany/BE-RKI-I-044906/2021	2021-02-26	Europe	Germany	MDI Limbach Berlin GmbH	Robert Koch Institute	?
EPI_ISL_1352330	Germany/BE-RKI-I-044907/2021	2021-02-28	Europe	Germany	MDI Limbach Berlin GmbH	Robert Koch Institute	?
EPI_ISL_1352331	Germany/BE-RKI-I-044908/2021	2021-03-11	Europe	Germany	MDI Limbach Berlin GmbH	Robert Koch Institute	?
EPI_ISL_1352334	Germany/BE-RKI-I-044911/2021	2021-03-03	Europe	Germany	MDI Limbach Berlin GmbH	Robert Koch Institute	?
EPI_ISL_1352335	Germany/BE-RKI-I-044912/2021	2021-02-22	Europe	Germany	MDI Limbach Berlin GmbH	Robert Koch Institute	?
EPI_ISL_1352336	Germany/BE-RKI-I-044913/2021	2021-03-04	Europe	Germany	MDI Limbach Berlin GmbH	Robert Koch Institute	?
EPI_ISL_1352337	Germany/BE-RKI-I-044914/2021	2021-03-11	Europe	Germany	MDI Limbach Berlin GmbH	Robert Koch Institute	?
EPI_ISL_1352340	Germany/BE-RKI-I-044917/2021	2021-03-03	Europe	Germany	MDI Limbach Berlin GmbH	Robert Koch Institute	?
EPI_ISL_1352341	Germany/BE-RKI-I-044918/2021	2021-02-25	Europe	Germany	MDI Limbach Berlin GmbH	Robert Koch Institute	?
EPI_ISL_1352342	Germany/BE-RKI-I-044919/2021	2021-03-03	Europe	Germany	MDI Limbach Berlin GmbH	Robert Koch Institute	?
EPI_ISL_1352343	Germany/BE-RKI-I-044920/2021	2021-02-25	Europe	Germany	MDI Limbach Berlin GmbH	Robert Koch Institute	?
EPI_ISL_1352344	Germany/BE-RKI-I-044921/2021	2021-03-11	Europe	Germany	MDI Limbach Berlin GmbH	Robert Koch Institute	?
EPI_ISL_1352347	Germany/BE-RKI-I-044924/2021	2021-02-25	Europe	Germany	MDI Limbach Berlin GmbH	Robert Koch Institute	?
EPI_ISL_1352781	Germany/BE-RKI-I-045357/2021	2021-03-15	Europe	Germany	SYNLAB MVZ Berlin	Robert Koch Institute	?
EPI_ISL_1352789	Germany/BE-RKI-I-045365/2021	2021-03-15	Europe	Germany	SYNLAB MVZ Berlin	Robert Koch Institute	?
EPI_ISL_1352805	Germany/BE-RKI-I-045381/2021	2021-03-15	Europe	Germany	SYNLAB MVZ Berlin	Robert Koch Institute	?
EPI_ISL_1352814	Germany/BE-RKI-I-045390/2021	2021-03-15	Europe	Germany	SYNLAB MVZ Berlin	Robert Koch Institute	?
EPI_ISL_1352818	Germany/BE-RKI-I-045394/2021	2021-03-15	Europe	Germany	SYNLAB MVZ Berlin	Robert Koch Institute	?
EPI_ISL_1352824	Germany/BE-RKI-I-045400/2021	2021-03-15	Europe	Germany	SYNLAB MVZ Berlin	Robert Koch Institute	?
EPI_ISL_1352829	Germany/BE-RKI-I-045405/2021	2021-03-15	Europe	Germany	SYNLAB MVZ Berlin	Robert Koch Institute	?
EPI_ISL_1352832	Germany/BE-RKI-I-045408/2021	2021-03-14	Europe	Germany	SYNLAB MVZ Berlin	Robert Koch Institute	?
EPI_ISL_1352841	Germany/BE-RKI-I-045417/2021	2021-03-15	Europe	Germany	SYNLAB MVZ Berlin	Robert Koch Institute	?
EPI_ISL_1352857	Germany/BE-RKI-I-045433/2021	2021-03-15	Europe	Germany	SYNLAB MVZ Berlin	Robert Koch Institute	?
EPI_ISL_1353014	Germany/BE-RKI-I-045590/2021	2021-02-16	Europe	Germany	MDI Limbach Berlin GmbH	Robert Koch Institute	?
EPI_ISL_1353016	Germany/BE-RKI-I-045592/2021	2021-02-23	Europe	Germany	MDI Limbach Berlin GmbH	Robert Koch Institute	?
EPI_ISL_1353018	Germany/BE-RKI-I-045594/2021	2021-02-23	Europe	Germany	MDI Limbach Berlin GmbH	Robert Koch Institute	?
EPI_ISL_1353019	Germany/BE-RKI-I-045595/2021	2021-02-16	Europe	Germany	MDI Limbach Berlin GmbH	Robert Koch Institute	?
EPI_ISL_1353020	Germany/BE-RKI-I-045596/2021	2021-02-24	Europe	Germany	MDI Limbach Berlin GmbH	Robert Koch Institute	?
EPI_ISL_1353021	Germany/BE-RKI-I-045597/2021	2021-02-16	Europe	Germany	MDI Limbach Berlin GmbH	Robert Koch Institute	?
EPI_ISL_1353023	Germany/BE-RKI-I-045599/2021	2021-03-01	Europe	Germany	MDI Limbach Berlin GmbH	Robert Koch Institute	?
EPI_ISL_1353024	Germany/BE-RKI-I-045600/2021	2021-02-22	Europe	Germany	MDI Limbach Berlin GmbH	Robert Koch Institute	?
EPI_ISL_1353025	Germany/BE-RKI-I-045601/2021	2021-02-23	Europe	Germany	MDI Limbach Berlin GmbH	Robert Koch Institute	?
EPI_ISL_1353028	Germany/BE-RKI-I-045604/2021	2021-02-23	Europe	Germany	MDI Limbach Berlin GmbH	Robert Koch Institute	?
EPI_ISL_1353029	Germany/BE-RKI-I-045605/2021	2021-02-24	Europe	Germany	MDI Limbach Berlin GmbH	Robert Koch Institute	?
EPI_ISL_1353030	Germany/BE-RKI-I-045606/2021	2021-03-01	Europe	Germany	MDI Limbach Berlin GmbH	Robert Koch Institute	?
EPI_ISL_1353031	Germany/BE-RKI-I-045607/2021	2021-02-24	Europe	Germany	MDI Limbach Berlin GmbH	Robert Koch Institute	?
EPI_ISL_1353032	Germany/BE-RKI-I-045608/2021	2021-02-24	Europe	Germany	MDI Limbach Berlin GmbH	Robert Koch Institute	?
EPI_ISL_1353034	Germany/BE-RKI-I-045610/2021	2021-03-01	Europe	Germany	MDI Limbach Berlin GmbH	Robert Koch Institute	?
EPI_ISL_1353035	Germany/BE-RKI-I-045611/2021	2021-02-23	Europe	Germany	MDI Limbach Berlin GmbH	Robert Koch Institute	?
EPI_ISL_1353036	Germany/BE-RKI-I-045612/2021	2021-02-23	Europe	Germany	MDI Limbach Berlin GmbH	Robert Koch Institute	?
EPI_ISL_1353037	Germany/BE-RKI-I-045613/2021	2021-02-17	Europe	Germany	MDI Limbach Berlin GmbH	Robert Koch Institute	?
EPI_ISL_1353038	Germany/BE-RKI-I-045614/2021	2021-02-24	Europe	Germany	MDI Limbach Berlin GmbH	Robert Koch Institute	?
EPI_ISL_1353039	Germany/BE-RKI-I-045615/2021	2021-02-24	Europe	Germany	MDI Limbach Berlin GmbH	Robert Koch Institute	?
EPI_ISL_1353040	Germany/BE-RKI-I-045616/2021	2021-03-01	Europe	Germany	MDI Limbach Berlin GmbH	Robert Koch Institute	?
EPI_ISL_1353042	Germany/BE-RKI-I-045618/2021	2021-02-28	Europe	Germany	MDI Limbach Berlin GmbH	Robert Koch Institute	?
EPI_ISL_1353043	Germany/BE-RKI-I-045619/2021	2021-03-11	Europe	Germany	MDI Limbach Berlin GmbH	Robert Koch Institute	?
EPI_ISL_1353044	Germany/BE-RKI-I-045620/2021	2021-03-11	Europe	Germany	MDI Limbach Berlin GmbH	Robert Koch Institute	?
EPI_ISL_1353045	Germany/BE-RKI-I-045621/2021	2021-02-24	Europe	Germany	MDI Limbach Berlin GmbH	Robert Koch Institute	?
EPI_ISL_1353047	Germany/BE-RKI-I-045623/2021	2021-02-22	Europe	Germany	MDI Limbach Berlin GmbH	Robert Koch Institute	?
EPI_ISL_1353048	Germany/BE-RKI-I-045624/2021	2021-02-23	Europe	Germany	MDI Limbach Berlin GmbH	Robert Koch Institute	?
EPI_ISL_1353049	Germany/BE-RKI-I-045625/2021	2021-02-17	Europe	Germany	MDI Limbach Berlin GmbH	Robert Koch Institute	?
EPI_ISL_1353050	Germany/BE-RKI-I-045626/2021	2021-02-21	Europe	Germany	MDI Limbach Berlin GmbH	Robert Koch Institute	?
EPI_ISL_1353051	Germany/BE-RKI-I-045627/2021	2021-03-01	Europe	Germany	MDI Limbach Berlin GmbH	Robert Koch Institute	?
EPI_ISL_1353052	Germany/BE-RKI-I-045628/2021	2021-02-28	Europe	Germany	MDI Limbach Berlin GmbH	Robert Koch Institute	?
EPI_ISL_1353053	Germany/BE-RKI-I-045629/2021	2021-02-22	Europe	Germany	MDI Limbach Berlin GmbH	Robert Koch Institute	?
EPI_ISL_1353054	Germany/BE-RKI-I-045630/2021	2021-02-28	Europe	Germany	MDI Limbach Berlin GmbH	Robert Koch Institute	?
EPI_ISL_1353055	Germany/BE-RKI-I-045631/2021	2021-02-23	Europe	Germany	MDI Limbach Berlin GmbH	Robert Koch Institute	?
EPI_ISL_1353056	Germany/BE-RKI-I-045632/2021	2021-02-23	Europe	Germany	MDI Limbach Berlin GmbH	Robert Koch Institute	?
EPI_ISL_1353057	Germany/BE-RKI-I-045633/2021	2021-02-17	Europe	Germany	MDI Limbach Berlin GmbH	Robert Koch Institute	?
EPI_ISL_1353063	Germany/BE-RKI-I-045639/2021	2021-03-11	Europe	Germany	MDI Limbach Berlin GmbH	Robert Koch Institute	?
EPI_ISL_1353064	Germany/BE-RKI-I-045640/2021	2021-02-18	Europe	Germany	MDI Limbach Berlin GmbH	Robert Koch Institute	?
EPI_ISL_1353066	Germany/BE-RKI-I-045642/2021	2021-02-18	Europe	Germany	MDI Limbach Berlin GmbH	Robert Koch Institute	?
EPI_ISL_1353079	Germany/BE-RKI-I-045655/2021	2021-02-18	Europe	Germany	MDI Limbach Berlin GmbH	Robert Koch Institute	?
EPI_ISL_1353082	Germany/BE-RKI-I-045658/2021	2021-02-19	Europe	Germany	MDI Limbach Berlin GmbH	Robert Koch Institute	?
EPI_ISL_1353083	Germany/BE-RKI-I-045659/2021	2021-02-17	Europe	Germany	MDI Limbach Berlin GmbH	Robert Koch Institute	?
EPI_ISL_1353089	Germany/BE-RKI-I-045665/2021	2021-02-18	Europe	Germany	MDI Limbach Berlin GmbH	Robert Koch Institute	?
EPI_ISL_1353094	Germany/BE-RKI-I-045670/2021	2021-03-11	Europe	Germany	MDI Limbach Berlin GmbH	Robert Koch Institute	?
EPI_ISL_1353095	Germany/BE-RKI-I-045671/2021	2021-03-11	Europe	Germany	MDI Limbach Berlin GmbH	Robert Koch Institute	?
EPI_ISL_1353097	Germany/BE-RKI-I-045673/2021	2021-03-11	Europe	Germany	MDI Limbach Berlin GmbH	Robert Koch Institute	?
EPI_ISL_1353098	Germany/BE-RKI-I-045674/2021	2021-02-19	Europe	Germany	MDI Limbach Berlin GmbH	Robert Koch Institute	?
EPI_ISL_1353102	Germany/BE-RKI-I-045678/2021	2021-02-18	Europe	Germany	MDI Limbach Berlin GmbH	Robert Koch Institute	?
EPI_ISL_1353105	Germany/BE-RKI-I-045681/2021	2021-02-18	Europe	Germany	MDI Limbach Berlin GmbH	Robert Koch Institute	?
EPI_ISL_1353110	Germany/BE-RKI-I-045686/2021	2021-03-11	Europe	Germany	MDI Limbach Berlin GmbH	Robert Koch Institute	?
EPI_ISL_1353112	Germany/BE-RKI-I-045688/2021	2021-03-11	Europe	Germany	MDI Limbach Berlin GmbH	Robert Koch Institute	?
EPI_ISL_1353114	Germany/BE-RKI-I-045690/2021	2021-02-18	Europe	Germany	MDI Limbach Berlin GmbH	Robert Koch Institute	?
EPI_ISL_1353115	Germany/BE-RKI-I-045691/2021	2021-02-19	Europe	Germany	MDI Limbach Berlin GmbH	Robert Koch Institute	?
EPI_ISL_1353117	Germany/BE-RKI-I-045693/2021	2021-02-18	Europe	Germany	MDI Limbach Berlin GmbH	Robert Koch Institute	?
EPI_ISL_1353121	Germany/BE-RKI-I-045697/2021	2021-03-11	Europe	Germany	MDI Limbach Berlin GmbH	Robert Koch Institute	?
EPI_ISL_1353122	Germany/BE-RKI-I-045698/2021	2021-02-18	Europe	Germany	MDI Limbach Berlin GmbH	Robert Koch Institute	?
EPI_ISL_1353126	Germany/BE-RKI-I-045702/2021	2021-03-11	Europe	Germany	MDI Limbach Berlin GmbH	Robert Koch Institute	?
EPI_ISL_1353135	Germany/BE-RKI-I-045711/2021	2021-03-11	Europe	Germany	MDI Limbach Berlin GmbH	Robert Koch Institute	?
EPI_ISL_1353136	Germany/BE-RKI-I-045712/2021	2021-03-11	Europe	Germany	MDI Limbach Berlin GmbH	Robert Koch Institute	?
EPI_ISL_1353140	Germany/BE-RKI-I-045716/2021	2021-02-19	Europe	Germany	MDI Limbach Berlin GmbH	Robert Koch Institute	?
EPI_ISL_1353141	Germany/BE-RKI-I-045717/2021	2021-02-19	Europe	Germany	MDI Limbach Berlin GmbH	Robert Koch Institute	?
EPI_ISL_1353160	Germany/BE-RKI-I-045736/2021	2021-03-03	Europe	Germany	MDI Limbach Berlin GmbH	Robert Koch Institute	?
EPI_ISL_1353161	Germany/BE-RKI-I-045737/2021	2021-02-19	Europe	Germany	MDI Limbach Berlin GmbH	Robert Koch Institute	?
EPI_ISL_1353164	Germany/BE-RKI-I-045740/2021	2021-02-26	Europe	Germany	MDI Limbach Berlin GmbH	Robert Koch Institute	?
EPI_ISL_1353167	Germany/BE-RKI-I-045743/2021	2021-02-19	Europe	Germany	MDI Limbach Berlin GmbH	Robert Koch Institute	?
EPI_ISL_1353169	Germany/BE-RKI-I-045745/2021	2021-03-11	Europe	Germany	MDI Limbach Berlin GmbH	Robert Koch Institute	?
EPI_ISL_1353174	Germany/BE-RKI-I-045750/2021	2021-02-25	Europe	Germany	MDI Limbach Berlin GmbH	Robert Koch Institute	?
EPI_ISL_1353179	Germany/BE-RKI-I-045755/2021	2021-03-11	Europe	Germany	MDI Limbach Berlin GmbH	Robert Koch Institute	?
EPI_ISL_1353181	Germany/BE-RKI-I-045757/2021	2021-02-26	Europe	Germany	MDI Limbach Berlin GmbH	Robert Koch Institute	?
EPI_ISL_1353185	Germany/BE-RKI-I-045761/2021	2021-03-11	Europe	Germany	MDI Limbach Berlin GmbH	Robert Koch Institute	?
EPI_ISL_1353190	Germany/BE-RKI-I-045766/2021	2021-02-26	Europe	Germany	MDI Limbach Berlin GmbH	Robert Koch Institute	?
EPI_ISL_1353196	Germany/BE-RKI-I-045772/2021	2021-02-20	Europe	Germany	MDI Limbach Berlin GmbH	Robert Koch Institute	?
EPI_ISL_1353206	Germany/BE-RKI-I-045782/2021	2021-03-11	Europe	Germany	MDI Limbach Berlin GmbH	Robert Koch Institute	?
EPI_ISL_1353214	Germany/BE-RKI-I-045790/2021	2021-02-19	Europe	Germany	MDI Limbach Berlin GmbH	Robert Koch Institute	?
EPI_ISL_1353218	Germany/BE-RKI-I-045794/2021	2021-03-02	Europe	Germany	MDI Limbach Berlin GmbH	Robert Koch Institute	?
EPI_ISL_1353669	Germany/BE-RKI-I-046245/2021	2021-03-11	Europe	Germany	Labor 28 MVZ GmbH	Robert Koch Institute	?
EPI_ISL_1353673	Germany/BE-RKI-I-046249/2021	2021-03-04	Europe	Germany	Labor 28 MVZ GmbH	Robert Koch Institute	?
EPI_ISL_1353678	Germany/BE-RKI-I-046254/2021	2021-03-01	Europe	Germany	Labor 28 MVZ GmbH	Robert Koch Institute	?
EPI_ISL_1353685	Germany/BE-RKI-I-046261/2021	2021-02-26	Europe	Germany	Labor 28 MVZ GmbH	Robert Koch Institute	?
EPI_ISL_1353698	Germany/BE-RKI-I-046274/2021	2021-03-11	Europe	Germany	Labor 28 MVZ GmbH	Robert Koch Institute	?
EPI_ISL_1353705	Germany/BE-RKI-I-046281/2021	2021-03-02	Europe	Germany	Labor 28 MVZ GmbH	Robert Koch Institute	?
EPI_ISL_1353709	Germany/BE-RKI-I-046285/2021	2021-03-03	Europe	Germany	Labor 28 MVZ GmbH	Robert Koch Institute	?
EPI_ISL_1353728	Germany/BE-RKI-I-046304/2021	2021-03-05	Europe	Germany	Labor 28 MVZ GmbH	Robert Koch Institute	?
EPI_ISL_1353740	Germany/BE-RKI-I-046316/2021	2021-03-11	Europe	Germany	Labor 28 MVZ GmbH	Robert Koch Institute	?
EPI_ISL_1353761	Germany/BE-RKI-I-046337/2021	2021-03-11	Europe	Germany	Labor 28 MVZ GmbH	Robert Koch Institute	?
EPI_ISL_1353767	Germany/BE-RKI-I-046343/2021	2021-03-01	Europe	Germany	Labor 28 MVZ GmbH	Robert Koch Institute	?
EPI_ISL_1353772	Germany/BE-RKI-I-046348/2021	2021-03-11	Europe	Germany	Labor 28 MVZ GmbH	Robert Koch Institute	?
EPI_ISL_1353785	Germany/BE-RKI-I-046361/2021	2021-03-01	Europe	Germany	Labor 28 MVZ GmbH	Robert Koch Institute	?
EPI_ISL_1353790	Germany/BE-RKI-I-046366/2021	2021-03-11	Europe	Germany	Labor 28 MVZ GmbH	Robert Koch Institute	?
EPI_ISL_1353798	Germany/BE-RKI-I-046374/2021	2021-03-11	Europe	Germany	Labor 28 MVZ GmbH	Robert Koch Institute	?
EPI_ISL_1353827	Germany/BE-RKI-I-046403/2021	2021-03-11	Europe	Germany	Labor 28 MVZ GmbH	Robert Koch Institute	?
EPI_ISL_1353828	Germany/BE-RKI-I-046404/2021	2021-03-11	Europe	Germany	Labor 28 MVZ GmbH	Robert Koch Institute	?
EPI_ISL_1353863	Germany/BE-RKI-I-046439/2021	2021-02-28	Europe	Germany	Labor 28 MVZ GmbH	Robert Koch Institute	?
EPI_ISL_1353865	Germany/BE-RKI-I-046441/2021	2021-03-02	Europe	Germany	Labor 28 MVZ GmbH	Robert Koch Institute	?
EPI_ISL_1353877	Germany/BE-RKI-I-046453/2021	2021-03-02	Europe	Germany	Labor 28 MVZ GmbH	Robert Koch Institute	?
EPI_ISL_1353899	Germany/BE-RKI-I-046475/2021	2021-03-05	Europe	Germany	Labor 28 MVZ GmbH	Robert Koch Institute	?
EPI_ISL_1353914	Germany/BE-RKI-I-046490/2021	2021-03-01	Europe	Germany	Labor 28 MVZ GmbH	Robert Koch Institute	?
EPI_ISL_1353929	Germany/BE-RKI-I-046505/2021	2021-03-03	Europe	Germany	Labor 28 MVZ GmbH	Robert Koch Institute	?
EPI_ISL_1353931	Germany/BE-RKI-I-046507/2021	2021-03-11	Europe	Germany	Labor 28 MVZ GmbH	Robert Koch Institute	?
EPI_ISL_1353937	Germany/BE-RKI-I-046513/2021	2021-03-02	Europe	Germany	Labor 28 MVZ GmbH	Robert Koch Institute	?
EPI_ISL_1353949	Germany/BE-RKI-I-046525/2021	2021-03-11	Europe	Germany	Labor 28 MVZ GmbH	Robert Koch Institute	?
EPI_ISL_1353955	Germany/BE-RKI-I-046531/2021	2021-03-05	Europe	Germany	Labor 28 MVZ GmbH	Robert Koch Institute	?
EPI_ISL_1353959	Germany/BE-RKI-I-046535/2021	2021-03-01	Europe	Germany	Labor 28 MVZ GmbH	Robert Koch Institute	?
EPI_ISL_1353964	Germany/BE-RKI-I-046540/2021	2021-03-11	Europe	Germany	Labor 28 MVZ GmbH	Robert Koch Institute	?
EPI_ISL_1353988	Germany/BE-RKI-I-046564/2021	2021-03-01	Europe	Germany	Labor 28 MVZ GmbH	Robert Koch Institute	?
EPI_ISL_1354319	Germany/BE-RKI-I-046895/2021	2021-03-12	Europe	Germany	IMD - Institut für Medizinische Diagnostik Berlin-Potsdam	Robert Koch Institute	?
EPI_ISL_1354331	Germany/BE-RKI-I-046907/2021	2021-03-12	Europe	Germany	IMD - Institut für Medizinische Diagnostik Berlin-Potsdam	Robert Koch Institute	?
EPI_ISL_1354470	Germany/BE-RKI-I-047046/2021	2021-02-26	Europe	Germany	MDI Limbach Berlin GmbH	Robert Koch Institute	?
EPI_ISL_1355954	Germany/BE-RKI-I-048528/2021	2021-03-16	Europe	Germany	SYNLAB MVZ Berlin	Robert Koch Institute	?
EPI_ISL_1355996	Germany/BE-RKI-I-048570/2021	2021-03-16	Europe	Germany	SYNLAB MVZ Berlin	Robert Koch Institute	?
EPI_ISL_1356017	Germany/BE-RKI-I-048591/2021	2021-03-16	Europe	Germany	SYNLAB MVZ Berlin	Robert Koch Institute	?
EPI_ISL_1356067	Germany/BE-RKI-I-048641/2021	2021-03-16	Europe	Germany	SYNLAB MVZ Berlin	Robert Koch Institute	?
EPI_ISL_1356141	Germany/BE-RKI-I-048715/2021	2021-03-08	Europe	Germany	SYNLAB MVZ Berlin	Robert Koch Institute	?
EPI_ISL_1356168	Germany/BE-RKI-I-048742/2021	2021-03-16	Europe	Germany	SYNLAB MVZ Berlin	Robert Koch Institute	?
EPI_ISL_1356187	Germany/BE-RKI-I-048761/2021	2021-03-16	Europe	Germany	SYNLAB MVZ Berlin	Robert Koch Institute	?
EPI_ISL_1356211	Germany/BE-RKI-I-048785/2021	2021-03-16	Europe	Germany	SYNLAB MVZ Berlin	Robert Koch Institute	?
EPI_ISL_1356225	Germany/BE-RKI-I-048799/2021	2021-03-16	Europe	Germany	SYNLAB MVZ Berlin	Robert Koch Institute	?
EPI_ISL_1356226	Germany/BE-RKI-I-048800/2021	2021-03-16	Europe	Germany	SYNLAB MVZ Berlin	Robert Koch Institute	?
EPI_ISL_1356236	Germany/BE-RKI-I-048810/2021	2021-03-16	Europe	Germany	SYNLAB MVZ Berlin	Robert Koch Institute	?
EPI_ISL_1356237	Germany/BE-RKI-I-048811/2021	2021-03-16	Europe	Germany	SYNLAB MVZ Berlin	Robert Koch Institute	?
EPI_ISL_1356239	Germany/BE-RKI-I-048813/2021	2021-03-16	Europe	Germany	SYNLAB MVZ Berlin	Robert Koch Institute	?
EPI_ISL_1356241	Germany/BE-RKI-I-048815/2021	2021-03-16	Europe	Germany	SYNLAB MVZ Berlin	Robert Koch Institute	?
EPI_ISL_1432926	Germany/BE-RKI-I-050590/2021	2021-03-12	Europe	Germany	Labor 28 MVZ GmbH	Robert Koch Institute	?
EPI_ISL_1432930	Germany/BE-RKI-I-050592/2021	2021-03-09	Europe	Germany	Labor 28 MVZ GmbH	Robert Koch Institute	?
EPI_ISL_1432965	Germany/BE-RKI-I-050608/2021	2021-03-09	Europe	Germany	Labor 28 MVZ GmbH	Robert Koch Institute	?
EPI_ISL_1432987	Germany/BE-RKI-I-050618/2021	2021-03-10	Europe	Germany	Labor 28 MVZ GmbH	Robert Koch Institute	?
EPI_ISL_1432989	Germany/BE-RKI-I-050619/2021	2021-03-09	Europe	Germany	Labor 28 MVZ GmbH	Robert Koch Institute	?
EPI_ISL_1432993	Germany/BE-RKI-I-050621/2021	2021-03-09	Europe	Germany	Labor 28 MVZ GmbH	Robert Koch Institute	?
EPI_ISL_1432998	Germany/BE-RKI-I-050623/2021	2021-03-10	Europe	Germany	Labor 28 MVZ GmbH	Robert Koch Institute	?
EPI_ISL_1433013	Germany/BE-RKI-I-050630/2021	2021-03-17	Europe	Germany	Labor 28 MVZ GmbH	Robert Koch Institute	?
EPI_ISL_1433021	Germany/BE-RKI-I-050634/2021	2021-03-17	Europe	Germany	Labor 28 MVZ GmbH	Robert Koch Institute	?
EPI_ISL_1433033	Germany/BE-RKI-I-050640/2021	2021-03-10	Europe	Germany	Labor 28 MVZ GmbH	Robert Koch Institute	?
EPI_ISL_1433068	Germany/BE-RKI-I-050662/2021	2021-03-10	Europe	Germany	Labor 28 MVZ GmbH	Robert Koch Institute	?
EPI_ISL_1433075	Germany/BE-RKI-I-050669/2021	2021-03-10	Europe	Germany	Labor 28 MVZ GmbH	Robert Koch Institute	?
EPI_ISL_1433076	Germany/BE-RKI-I-050670/2021	2021-03-09	Europe	Germany	Labor 28 MVZ GmbH	Robert Koch Institute	?
EPI_ISL_1433079	Germany/BE-RKI-I-050673/2021	2021-03-09	Europe	Germany	Labor 28 MVZ GmbH	Robert Koch Institute	?
EPI_ISL_1433093	Germany/BE-RKI-I-050687/2021	2021-03-09	Europe	Germany	Labor 28 MVZ GmbH	Robert Koch Institute	?
EPI_ISL_1433099	Germany/BE-RKI-I-050693/2021	2021-03-09	Europe	Germany	Labor 28 MVZ GmbH	Robert Koch Institute	?
EPI_ISL_1433105	Germany/BE-RKI-I-050699/2021	2021-03-17	Europe	Germany	Labor 28 MVZ GmbH	Robert Koch Institute	?
EPI_ISL_1433110	Germany/BE-RKI-I-050704/2021	2021-03-09	Europe	Germany	Labor 28 MVZ GmbH	Robert Koch Institute	?
EPI_ISL_1433113	Germany/BE-RKI-I-050707/2021	2021-03-11	Europe	Germany	Labor 28 MVZ GmbH	Robert Koch Institute	?
EPI_ISL_1433114	Germany/BE-RKI-I-050708/2021	2021-03-09	Europe	Germany	Labor 28 MVZ GmbH	Robert Koch Institute	?
EPI_ISL_1433122	Germany/BE-RKI-I-050716/2021	2021-03-17	Europe	Germany	Labor 28 MVZ GmbH	Robert Koch Institute	?
EPI_ISL_1433123	Germany/BE-RKI-I-050717/2021	2021-03-10	Europe	Germany	Labor 28 MVZ GmbH	Robert Koch Institute	?
EPI_ISL_1433130	Germany/BE-RKI-I-050724/2021	2021-03-12	Europe	Germany	Labor 28 MVZ GmbH	Robert Koch Institute	?
EPI_ISL_1433154	Germany/BE-RKI-I-050747/2021	2021-03-17	Europe	Germany	Labor 28 MVZ GmbH	Robert Koch Institute	?
EPI_ISL_1433158	Germany/BE-RKI-I-050751/2021	2021-03-13	Europe	Germany	Labor 28 MVZ GmbH	Robert Koch Institute	?
EPI_ISL_1433167	Germany/BE-RKI-I-050760/2021	2021-03-11	Europe	Germany	Labor 28 MVZ GmbH	Robert Koch Institute	?
EPI_ISL_1433175	Germany/BE-RKI-I-050768/2021	2021-03-17	Europe	Germany	Labor 28 MVZ GmbH	Robert Koch Institute	?
EPI_ISL_1433191	Germany/BE-RKI-I-050784/2021	2021-03-17	Europe	Germany	Labor 28 MVZ GmbH	Robert Koch Institute	?
EPI_ISL_1433193	Germany/BE-RKI-I-050786/2021	2021-03-11	Europe	Germany	Labor 28 MVZ GmbH	Robert Koch Institute	?
EPI_ISL_1433204	Germany/BE-RKI-I-050797/2021	2021-03-10	Europe	Germany	Labor 28 MVZ GmbH	Robert Koch Institute	?
EPI_ISL_1433208	Germany/BE-RKI-I-050801/2021	2021-03-17	Europe	Germany	Labor 28 MVZ GmbH	Robert Koch Institute	?
EPI_ISL_1433233	Germany/BE-RKI-I-050826/2021	2021-03-17	Europe	Germany	Labor 28 MVZ GmbH	Robert Koch Institute	?
EPI_ISL_1433241	Germany/BE-RKI-I-050834/2021	2021-03-10	Europe	Germany	Labor 28 MVZ GmbH	Robert Koch Institute	?
EPI_ISL_1433266	Germany/BE-RKI-I-050859/2021	2021-03-12	Europe	Germany	Labor 28 MVZ GmbH	Robert Koch Institute	?
EPI_ISL_1433268	Germany/BE-RKI-I-050861/2021	2021-03-17	Europe	Germany	Labor 28 MVZ GmbH	Robert Koch Institute	?
EPI_ISL_1433272	Germany/BE-RKI-I-050865/2021	2021-03-09	Europe	Germany	Labor 28 MVZ GmbH	Robert Koch Institute	?
EPI_ISL_1433285	Germany/BE-RKI-I-050878/2021	2021-03-11	Europe	Germany	Labor 28 MVZ GmbH	Robert Koch Institute	?
EPI_ISL_1433332	Germany/BE-RKI-I-050902/2021	2021-03-08	Europe	Germany	Labor 28 MVZ GmbH	Robert Koch Institute	?
EPI_ISL_1433344	Germany/BE-RKI-I-050908/2021	2021-03-11	Europe	Germany	Labor 28 MVZ GmbH	Robert Koch Institute	?
EPI_ISL_1433368	Germany/BE-RKI-I-050920/2021	2021-03-17	Europe	Germany	Labor 28 MVZ GmbH	Robert Koch Institute	?
EPI_ISL_1434444	Germany/BE-RKI-I-051579/2021	2021-02-24	Europe	Germany	MDI Limbach Berlin GmbH	Robert Koch Institute	?
EPI_ISL_1434450	Germany/BE-RKI-I-051582/2021	2021-03-02	Europe	Germany	MDI Limbach Berlin GmbH	Robert Koch Institute	?
EPI_ISL_1434481	Germany/BE-RKI-I-051597/2021	2021-03-11	Europe	Germany	MDI Limbach Berlin GmbH	Robert Koch Institute	?
EPI_ISL_1434516	Germany/BE-RKI-I-051614/2021	2021-02-27	Europe	Germany	MDI Limbach Berlin GmbH	Robert Koch Institute	?
EPI_ISL_1434615	Germany/BE-RKI-I-051663/2021	2021-03-17	Europe	Germany	SYNLAB MVZ Berlin	Robert Koch Institute	?
EPI_ISL_1434657	Germany/BE-RKI-I-051683/2021	2021-03-16	Europe	Germany	SYNLAB MVZ Berlin	Robert Koch Institute	?
EPI_ISL_1434666	Germany/BE-RKI-I-051688/2021	2021-03-17	Europe	Germany	SYNLAB MVZ Berlin	Robert Koch Institute	?
EPI_ISL_1434688	Germany/BE-RKI-I-051699/2021	2021-03-17	Europe	Germany	SYNLAB MVZ Berlin	Robert Koch Institute	?
EPI_ISL_1434714	Germany/BE-RKI-I-051712/2021	2021-03-18	Europe	Germany	SYNLAB MVZ Berlin	Robert Koch Institute	?
EPI_ISL_1434731	Germany/BE-RKI-I-051721/2021	2021-03-17	Europe	Germany	SYNLAB MVZ Berlin	Robert Koch Institute	?
EPI_ISL_1434737	Germany/BE-RKI-I-051724/2021	2021-03-16	Europe	Germany	SYNLAB MVZ Berlin	Robert Koch Institute	?
EPI_ISL_1434744	Germany/BE-RKI-I-051726/2021	2021-03-17	Europe	Germany	SYNLAB MVZ Berlin	Robert Koch Institute	?
EPI_ISL_1434818	Germany/BE-RKI-I-051762/2021	2021-03-17	Europe	Germany	SYNLAB MVZ Berlin	Robert Koch Institute	?
EPI_ISL_1434892	Germany/BE-RKI-I-051800/2021	2021-03-17	Europe	Germany	SYNLAB MVZ Berlin	Robert Koch Institute	?
EPI_ISL_1434898	Germany/BE-RKI-I-051803/2021	2021-03-16	Europe	Germany	SYNLAB MVZ Berlin	Robert Koch Institute	?
EPI_ISL_1435023	Germany/BE-RKI-I-051868/2021	2021-03-17	Europe	Germany	SYNLAB MVZ Berlin	Robert Koch Institute	?
EPI_ISL_1435070	Germany/BE-RKI-I-051891/2021	2021-03-17	Europe	Germany	SYNLAB MVZ Berlin	Robert Koch Institute	?
EPI_ISL_1435076	Germany/BE-RKI-I-051894/2021	2021-03-16	Europe	Germany	SYNLAB MVZ Berlin	Robert Koch Institute	?
EPI_ISL_1435084	Germany/BE-RKI-I-051898/2021	2021-03-17	Europe	Germany	SYNLAB MVZ Berlin	Robert Koch Institute	?
EPI_ISL_1435115	Germany/BE-RKI-I-051914/2021	2021-03-16	Europe	Germany	SYNLAB MVZ Berlin	Robert Koch Institute	?
EPI_ISL_1435134	Germany/BE-RKI-I-051924/2021	2021-03-17	Europe	Germany	SYNLAB MVZ Berlin	Robert Koch Institute	?
EPI_ISL_1435160	Germany/BE-RKI-I-051936/2021	2021-03-16	Europe	Germany	SYNLAB MVZ Berlin	Robert Koch Institute	?
EPI_ISL_1435172	Germany/BE-RKI-I-051942/2021	2021-03-17	Europe	Germany	SYNLAB MVZ Berlin	Robert Koch Institute	?
EPI_ISL_1435190	Germany/BE-RKI-I-051951/2021	2021-03-16	Europe	Germany	SYNLAB MVZ Berlin	Robert Koch Institute	?
EPI_ISL_1435197	Germany/BE-RKI-I-051955/2021	2021-03-19	Europe	Germany	SYNLAB MVZ Berlin	Robert Koch Institute	?
EPI_ISL_1435213	Germany/BE-RKI-I-051963/2021	2021-03-17	Europe	Germany	SYNLAB MVZ Berlin	Robert Koch Institute	?
EPI_ISL_1435228	Germany/BE-RKI-I-051970/2021	2021-03-17	Europe	Germany	SYNLAB MVZ Berlin	Robert Koch Institute	?
EPI_ISL_1435242	Germany/BE-RKI-I-051977/2021	2021-03-18	Europe	Germany	SYNLAB MVZ Berlin	Robert Koch Institute	?
EPI_ISL_1435259	Germany/BE-RKI-I-051986/2021	2021-03-17	Europe	Germany	SYNLAB MVZ Berlin	Robert Koch Institute	?
EPI_ISL_1435267	Germany/BE-RKI-I-051990/2021	2021-03-17	Europe	Germany	SYNLAB MVZ Berlin	Robert Koch Institute	?
EPI_ISL_1435271	Germany/BE-RKI-I-051992/2021	2021-03-18	Europe	Germany	SYNLAB MVZ Berlin	Robert Koch Institute	?
EPI_ISL_1435273	Germany/BE-RKI-I-051994/2021	2021-03-17	Europe	Germany	SYNLAB MVZ Berlin	Robert Koch Institute	?
EPI_ISL_1435292	Germany/BE-RKI-I-052013/2021	2021-03-15	Europe	Germany	MDI Limbach Berlin GmbH	Robert Koch Institute	?
EPI_ISL_1435294	Germany/BE-RKI-I-052015/2021	2021-03-20	Europe	Germany	MDI Limbach Berlin GmbH	Robert Koch Institute	?
EPI_ISL_1435295	Germany/BE-RKI-I-052016/2021	2021-03-16	Europe	Germany	MDI Limbach Berlin GmbH	Robert Koch Institute	?
EPI_ISL_1435297	Germany/BE-RKI-I-052018/2021	2021-03-20	Europe	Germany	MDI Limbach Berlin GmbH	Robert Koch Institute	?
EPI_ISL_1435299	Germany/BE-RKI-I-052020/2021	2021-03-15	Europe	Germany	MDI Limbach Berlin GmbH	Robert Koch Institute	?
EPI_ISL_1435301	Germany/BE-RKI-I-052022/2021	2021-03-11	Europe	Germany	MDI Limbach Berlin GmbH	Robert Koch Institute	?
EPI_ISL_1435302	Germany/BE-RKI-I-052023/2021	2021-03-19	Europe	Germany	MDI Limbach Berlin GmbH	Robert Koch Institute	?
EPI_ISL_1435304	Germany/BE-RKI-I-052025/2021	2021-03-20	Europe	Germany	MDI Limbach Berlin GmbH	Robert Koch Institute	?
EPI_ISL_1435305	Germany/BE-RKI-I-052026/2021	2021-03-10	Europe	Germany	MDI Limbach Berlin GmbH	Robert Koch Institute	?
EPI_ISL_1435307	Germany/BE-RKI-I-052028/2021	2021-03-16	Europe	Germany	MDI Limbach Berlin GmbH	Robert Koch Institute	?
EPI_ISL_1435309	Germany/BE-RKI-I-052030/2021	2021-03-11	Europe	Germany	MDI Limbach Berlin GmbH	Robert Koch Institute	?
EPI_ISL_1435311	Germany/BE-RKI-I-052032/2021	2021-03-19	Europe	Germany	MDI Limbach Berlin GmbH	Robert Koch Institute	?
EPI_ISL_1435312	Germany/BE-RKI-I-052033/2021	2021-03-11	Europe	Germany	MDI Limbach Berlin GmbH	Robert Koch Institute	?
EPI_ISL_1435314	Germany/BE-RKI-I-052035/2021	2021-03-19	Europe	Germany	MDI Limbach Berlin GmbH	Robert Koch Institute	?
EPI_ISL_1435317	Germany/BE-RKI-I-052038/2021	2021-03-20	Europe	Germany	MDI Limbach Berlin GmbH	Robert Koch Institute	?
EPI_ISL_1435318	Germany/BE-RKI-I-052039/2021	2021-03-11	Europe	Germany	MDI Limbach Berlin GmbH	Robert Koch Institute	?
EPI_ISL_1435322	Germany/BE-RKI-I-052043/2021	2021-03-16	Europe	Germany	MDI Limbach Berlin GmbH	Robert Koch Institute	?
EPI_ISL_1435323	Germany/BE-RKI-I-052044/2021	2021-03-15	Europe	Germany	MDI Limbach Berlin GmbH	Robert Koch Institute	?
EPI_ISL_1435326	Germany/BE-RKI-I-052047/2021	2021-03-16	Europe	Germany	MDI Limbach Berlin GmbH	Robert Koch Institute	?
EPI_ISL_1435329	Germany/BE-RKI-I-052050/2021	2021-03-19	Europe	Germany	MDI Limbach Berlin GmbH	Robert Koch Institute	?
EPI_ISL_1435330	Germany/BE-RKI-I-052051/2021	2021-03-15	Europe	Germany	MDI Limbach Berlin GmbH	Robert Koch Institute	?
EPI_ISL_1435428	Germany/BE-RKI-I-052149/2021	2021-03-20	Europe	Germany	MDI Limbach Berlin GmbH	Robert Koch Institute	?
EPI_ISL_1435429	Germany/BE-RKI-I-052150/2021	2021-03-12	Europe	Germany	MDI Limbach Berlin GmbH	Robert Koch Institute	?
EPI_ISL_1435434	Germany/BE-RKI-I-052155/2021	2021-03-20	Europe	Germany	MDI Limbach Berlin GmbH	Robert Koch Institute	?
EPI_ISL_1435435	Germany/BE-RKI-I-052156/2021	2021-03-20	Europe	Germany	MDI Limbach Berlin GmbH	Robert Koch Institute	?
EPI_ISL_1435436	Germany/BE-RKI-I-052157/2021	2021-03-14	Europe	Germany	MDI Limbach Berlin GmbH	Robert Koch Institute	?
EPI_ISL_1435437	Germany/BE-RKI-I-052158/2021	2021-03-12	Europe	Germany	MDI Limbach Berlin GmbH	Robert Koch Institute	?
EPI_ISL_1435438	Germany/BE-RKI-I-052159/2021	2021-03-11	Europe	Germany	MDI Limbach Berlin GmbH	Robert Koch Institute	?
EPI_ISL_1435443	Germany/BE-RKI-I-052164/2021	2021-03-20	Europe	Germany	MDI Limbach Berlin GmbH	Robert Koch Institute	?
EPI_ISL_1435445	Germany/BE-RKI-I-052166/2021	2021-03-12	Europe	Germany	MDI Limbach Berlin GmbH	Robert Koch Institute	?
EPI_ISL_1435446	Germany/BE-RKI-I-052167/2021	2021-03-12	Europe	Germany	MDI Limbach Berlin GmbH	Robert Koch Institute	?
EPI_ISL_1435447	Germany/BE-RKI-I-052168/2021	2021-03-20	Europe	Germany	MDI Limbach Berlin GmbH	Robert Koch Institute	?
EPI_ISL_1435449	Germany/BE-RKI-I-052170/2021	2021-03-12	Europe	Germany	MDI Limbach Berlin GmbH	Robert Koch Institute	?
EPI_ISL_1435450	Germany/BE-RKI-I-052171/2021	2021-03-20	Europe	Germany	MDI Limbach Berlin GmbH	Robert Koch Institute	?
EPI_ISL_1435451	Germany/BE-RKI-I-052172/2021	2021-03-20	Europe	Germany	MDI Limbach Berlin GmbH	Robert Koch Institute	?
EPI_ISL_1435452	Germany/BE-RKI-I-052173/2021	2021-03-20	Europe	Germany	MDI Limbach Berlin GmbH	Robert Koch Institute	?
EPI_ISL_1435453	Germany/BE-RKI-I-052174/2021	2021-03-12	Europe	Germany	MDI Limbach Berlin GmbH	Robert Koch Institute	?
EPI_ISL_1435455	Germany/BE-RKI-I-052176/2021	2021-03-20	Europe	Germany	MDI Limbach Berlin GmbH	Robert Koch Institute	?
EPI_ISL_1435843	Germany/BE-RKI-I-052515/2021	2021-03-18	Europe	Germany	IMD - Institut für Medizinische Diagnostik Berlin-Potsdam	Robert Koch Institute	?
EPI_ISL_1435858	Germany/BE-RKI-I-052530/2021	2021-03-15	Europe	Germany	IMD - Institut für Medizinische Diagnostik Berlin-Potsdam	Robert Koch Institute	?
EPI_ISL_1435864	Germany/BE-RKI-I-052536/2021	2021-03-15	Europe	Germany	IMD - Institut für Medizinische Diagnostik Berlin-Potsdam	Robert Koch Institute	?
EPI_ISL_1435868	Germany/BE-RKI-I-052540/2021	2021-03-15	Europe	Germany	IMD - Institut für Medizinische Diagnostik Berlin-Potsdam	Robert Koch Institute	?
EPI_ISL_1435871	Germany/BE-RKI-I-052543/2021	2021-03-17	Europe	Germany	IMD - Institut für Medizinische Diagnostik Berlin-Potsdam	Robert Koch Institute	?
EPI_ISL_1435872	Germany/BE-RKI-I-052544/2021	2021-03-18	Europe	Germany	IMD - Institut für Medizinische Diagnostik Berlin-Potsdam	Robert Koch Institute	?
EPI_ISL_1435874	Germany/BE-RKI-I-052546/2021	2021-03-16	Europe	Germany	IMD - Institut für Medizinische Diagnostik Berlin-Potsdam	Robert Koch Institute	?
EPI_ISL_1435877	Germany/BE-RKI-I-052549/2021	2021-03-17	Europe	Germany	IMD - Institut für Medizinische Diagnostik Berlin-Potsdam	Robert Koch Institute	?
EPI_ISL_1435895	Germany/BE-RKI-I-052567/2021	2021-03-16	Europe	Germany	IMD - Institut für Medizinische Diagnostik Berlin-Potsdam	Robert Koch Institute	?
EPI_ISL_1435897	Germany/BE-RKI-I-052568/2021	2021-03-17	Europe	Germany	IMD - Institut für Medizinische Diagnostik Berlin-Potsdam	Robert Koch Institute	?
EPI_ISL_1435901	Germany/BE-RKI-I-052570/2021	2021-03-15	Europe	Germany	IMD - Institut für Medizinische Diagnostik Berlin-Potsdam	Robert Koch Institute	?
EPI_ISL_1435978	Germany/BE-RKI-I-052606/2021	2021-03-02	Europe	Germany	MDI Limbach Berlin GmbH	Robert Koch Institute	?
EPI_ISL_1435980	Germany/BE-RKI-I-052607/2021	2021-02-26	Europe	Germany	MDI Limbach Berlin GmbH	Robert Koch Institute	?
EPI_ISL_1435982	Germany/BE-RKI-I-052608/2021	2021-03-02	Europe	Germany	MDI Limbach Berlin GmbH	Robert Koch Institute	?
EPI_ISL_1435984	Germany/BE-RKI-I-052609/2021	2021-02-24	Europe	Germany	MDI Limbach Berlin GmbH	Robert Koch Institute	?
EPI_ISL_1435986	Germany/BE-RKI-I-052610/2021	2021-03-02	Europe	Germany	MDI Limbach Berlin GmbH	Robert Koch Institute	?
EPI_ISL_1435988	Germany/BE-RKI-I-052611/2021	2021-02-24	Europe	Germany	MDI Limbach Berlin GmbH	Robert Koch Institute	?
EPI_ISL_1435990	Germany/BE-RKI-I-052612/2021	2021-02-24	Europe	Germany	MDI Limbach Berlin GmbH	Robert Koch Institute	?
EPI_ISL_1435993	Germany/BE-RKI-I-052613/2021	2021-03-02	Europe	Germany	MDI Limbach Berlin GmbH	Robert Koch Institute	?
EPI_ISL_1435994	Germany/BE-RKI-I-052614/2021	2021-02-25	Europe	Germany	MDI Limbach Berlin GmbH	Robert Koch Institute	?
EPI_ISL_1435996	Germany/BE-RKI-I-052615/2021	2021-02-24	Europe	Germany	MDI Limbach Berlin GmbH	Robert Koch Institute	?
EPI_ISL_1436001	Germany/BE-RKI-I-052617/2021	2021-02-24	Europe	Germany	MDI Limbach Berlin GmbH	Robert Koch Institute	?
EPI_ISL_1436974	Germany/BE-RKI-I-053483/2021	2021-03-19	Europe	Germany	SYNLAB MVZ Berlin	Robert Koch Institute	?
EPI_ISL_1436979	Germany/BE-RKI-I-053488/2021	2021-03-18	Europe	Germany	SYNLAB MVZ Berlin	Robert Koch Institute	?
EPI_ISL_1436996	Germany/BE-RKI-I-053505/2021	2021-03-20	Europe	Germany	SYNLAB MVZ Berlin	Robert Koch Institute	?
EPI_ISL_1437031	Germany/BE-RKI-I-053540/2021	2021-03-21	Europe	Germany	SYNLAB MVZ Berlin	Robert Koch Institute	?
EPI_ISL_1437038	Germany/BE-RKI-I-053547/2021	2021-03-18	Europe	Germany	SYNLAB MVZ Berlin	Robert Koch Institute	?
EPI_ISL_1437039	Germany/BE-RKI-I-053548/2021	2021-03-20	Europe	Germany	SYNLAB MVZ Berlin	Robert Koch Institute	?
EPI_ISL_1437110	Germany/BE-RKI-I-053605/2021	2021-03-18	Europe	Germany	SYNLAB MVZ Berlin	Robert Koch Institute	?
EPI_ISL_1437119	Germany/BE-RKI-I-053614/2021	2021-03-20	Europe	Germany	SYNLAB MVZ Berlin	Robert Koch Institute	?
EPI_ISL_1437135	Germany/BE-RKI-I-053630/2021	2021-03-19	Europe	Germany	SYNLAB MVZ Berlin	Robert Koch Institute	?
EPI_ISL_1437145	Germany/BE-RKI-I-053640/2021	2021-03-21	Europe	Germany	SYNLAB MVZ Berlin	Robert Koch Institute	?
EPI_ISL_1437147	Germany/BE-RKI-I-053642/2021	2021-03-19	Europe	Germany	SYNLAB MVZ Berlin	Robert Koch Institute	?
EPI_ISL_1437151	Germany/BE-RKI-I-053646/2021	2021-03-19	Europe	Germany	SYNLAB MVZ Berlin	Robert Koch Institute	?
EPI_ISL_1437156	Germany/BE-RKI-I-053651/2021	2021-03-20	Europe	Germany	SYNLAB MVZ Berlin	Robert Koch Institute	?
EPI_ISL_1437171	Germany/BE-RKI-I-053666/2021	2021-03-19	Europe	Germany	SYNLAB MVZ Berlin	Robert Koch Institute	?
EPI_ISL_1437179	Germany/BE-RKI-I-053674/2021	2021-03-18	Europe	Germany	SYNLAB MVZ Berlin	Robert Koch Institute	?
EPI_ISL_1437184	Germany/BE-RKI-I-053679/2021	2021-03-18	Europe	Germany	SYNLAB MVZ Berlin	Robert Koch Institute	?
EPI_ISL_1437207	Germany/BE-RKI-I-053702/2021	2021-03-20	Europe	Germany	SYNLAB MVZ Berlin	Robert Koch Institute	?
EPI_ISL_1437216	Germany/BE-RKI-I-053711/2021	2021-03-19	Europe	Germany	SYNLAB MVZ Berlin	Robert Koch Institute	?
EPI_ISL_1437219	Germany/BE-RKI-I-053714/2021	2021-03-21	Europe	Germany	SYNLAB MVZ Berlin	Robert Koch Institute	?
EPI_ISL_1437227	Germany/BE-RKI-I-053722/2021	2021-03-20	Europe	Germany	SYNLAB MVZ Berlin	Robert Koch Institute	?
EPI_ISL_1437228	Germany/BE-RKI-I-053723/2021	2021-03-18	Europe	Germany	SYNLAB MVZ Berlin	Robert Koch Institute	?
EPI_ISL_1437231	Germany/BE-RKI-I-053726/2021	2021-03-18	Europe	Germany	SYNLAB MVZ Berlin	Robert Koch Institute	?
EPI_ISL_1437240	Germany/BE-RKI-I-053735/2021	2021-03-18	Europe	Germany	SYNLAB MVZ Berlin	Robert Koch Institute	?
EPI_ISL_1437247	Germany/BE-RKI-I-053742/2021	2021-03-20	Europe	Germany	SYNLAB MVZ Berlin	Robert Koch Institute	?
EPI_ISL_1437249	Germany/BE-RKI-I-053744/2021	2021-03-18	Europe	Germany	SYNLAB MVZ Berlin	Robert Koch Institute	?
EPI_ISL_1437252	Germany/BE-RKI-I-053747/2021	2021-03-20	Europe	Germany	SYNLAB MVZ Berlin	Robert Koch Institute	?
EPI_ISL_1437255	Germany/BE-RKI-I-053750/2021	2021-03-20	Europe	Germany	SYNLAB MVZ Berlin	Robert Koch Institute	?
EPI_ISL_1437259	Germany/BE-RKI-I-053754/2021	2021-03-18	Europe	Germany	SYNLAB MVZ Berlin	Robert Koch Institute	?
EPI_ISL_1438524	Germany/BE-RKI-I-054944/2021	2021-03-19	Europe	Germany	SYNLAB MVZ Berlin	Robert Koch Institute	?
EPI_ISL_1438539	Germany/BE-RKI-I-054959/2021	2021-03-18	Europe	Germany	SYNLAB MVZ Berlin	Robert Koch Institute	?
EPI_ISL_1438558	Germany/BE-RKI-I-054977/2021	2021-03-19	Europe	Germany	SYNLAB MVZ Berlin	Robert Koch Institute	?
EPI_ISL_1438598	Germany/BE-RKI-I-055017/2021	2021-03-12	Europe	Germany	MDI Limbach Berlin GmbH	Robert Koch Institute	?
EPI_ISL_1438606	Germany/BE-RKI-I-055025/2021	2021-03-20	Europe	Germany	MDI Limbach Berlin GmbH	Robert Koch Institute	?
EPI_ISL_1438609	Germany/BE-RKI-I-055028/2021	2021-03-12	Europe	Germany	MDI Limbach Berlin GmbH	Robert Koch Institute	?
EPI_ISL_1438611	Germany/BE-RKI-I-055030/2021	2021-03-12	Europe	Germany	MDI Limbach Berlin GmbH	Robert Koch Institute	?
EPI_ISL_1438614	Germany/BE-RKI-I-055033/2021	2021-03-12	Europe	Germany	MDI Limbach Berlin GmbH	Robert Koch Institute	?
EPI_ISL_1438620	Germany/BE-RKI-I-055039/2021	2021-03-13	Europe	Germany	MDI Limbach Berlin GmbH	Robert Koch Institute	?
EPI_ISL_1438644	Germany/BE-RKI-I-055063/2021	2021-03-12	Europe	Germany	MDI Limbach Berlin GmbH	Robert Koch Institute	?
EPI_ISL_1438652	Germany/BE-RKI-I-055071/2021	2021-03-12	Europe	Germany	MDI Limbach Berlin GmbH	Robert Koch Institute	?
EPI_ISL_1438658	Germany/BE-RKI-I-055077/2021	2021-03-12	Europe	Germany	MDI Limbach Berlin GmbH	Robert Koch Institute	?
EPI_ISL_1438662	Germany/BE-RKI-I-055081/2021	2021-03-12	Europe	Germany	MDI Limbach Berlin GmbH	Robert Koch Institute	?
EPI_ISL_1438667	Germany/BE-RKI-I-055086/2021	2021-03-12	Europe	Germany	MDI Limbach Berlin GmbH	Robert Koch Institute	?
EPI_ISL_1438671	Germany/BE-RKI-I-055090/2021	2021-03-11	Europe	Germany	MDI Limbach Berlin GmbH	Robert Koch Institute	?
EPI_ISL_1439696	Germany/BE-RKI-I-056081/2021	2021-02-04	Europe	Germany	Corona-Testzentrum ifp Institut für Produktqualität GmbH	Robert Koch Institute	?
EPI_ISL_1439697	Germany/BE-RKI-I-056082/2021	2021-02-03	Europe	Germany	Corona-Testzentrum ifp Institut für Produktqualität GmbH	Robert Koch Institute	?
EPI_ISL_1439698	Germany/BE-RKI-I-056083/2021	2021-02-03	Europe	Germany	Corona-Testzentrum ifp Institut für Produktqualität GmbH	Robert Koch Institute	?
EPI_ISL_1439699	Germany/BE-RKI-I-056084/2021	2021-02-03	Europe	Germany	Corona-Testzentrum ifp Institut für Produktqualität GmbH	Robert Koch Institute	?
EPI_ISL_1439700	Germany/BE-RKI-I-056085/2021	2021-02-02	Europe	Germany	Corona-Testzentrum ifp Institut für Produktqualität GmbH	Robert Koch Institute	?
EPI_ISL_1439701	Germany/BE-RKI-I-056086/2021	2021-02-03	Europe	Germany	Corona-Testzentrum ifp Institut für Produktqualität GmbH	Robert Koch Institute	?
EPI_ISL_1439702	Germany/BE-RKI-I-056087/2021	2021-02-04	Europe	Germany	Corona-Testzentrum ifp Institut für Produktqualität GmbH	Robert Koch Institute	?
EPI_ISL_1439703	Germany/BE-RKI-I-056088/2021	2021-02-08	Europe	Germany	Corona-Testzentrum ifp Institut für Produktqualität GmbH	Robert Koch Institute	?
EPI_ISL_1439704	Germany/BE-RKI-I-056089/2021	2021-02-03	Europe	Germany	Corona-Testzentrum ifp Institut für Produktqualität GmbH	Robert Koch Institute	?
EPI_ISL_1439705	Germany/BE-RKI-I-056090/2021	2021-02-04	Europe	Germany	Corona-Testzentrum ifp Institut für Produktqualität GmbH	Robert Koch Institute	?
EPI_ISL_1439706	Germany/BE-RKI-I-056091/2021	2021-02-03	Europe	Germany	Corona-Testzentrum ifp Institut für Produktqualität GmbH	Robert Koch Institute	?
EPI_ISL_1439707	Germany/BE-RKI-I-056092/2021	2021-02-08	Europe	Germany	Corona-Testzentrum ifp Institut für Produktqualität GmbH	Robert Koch Institute	?
EPI_ISL_1439897	Germany/BE-RKI-I-056282/2021	2021-03-19	Europe	Germany	IMD - Institut für Medizinische Diagnostik Berlin-Potsdam	Robert Koch Institute	?
EPI_ISL_1441158	Germany/BE-RKI-I-057454/2021	2021-03-07	Europe	Germany	MDI Limbach Berlin GmbH	Robert Koch Institute	?
EPI_ISL_1441159	Germany/BE-RKI-I-057455/2021	2021-03-08	Europe	Germany	MDI Limbach Berlin GmbH	Robert Koch Institute	?
EPI_ISL_1441160	Germany/BE-RKI-I-057456/2021	2021-03-08	Europe	Germany	MDI Limbach Berlin GmbH	Robert Koch Institute	?
EPI_ISL_1441161	Germany/BE-RKI-I-057457/2021	2021-03-10	Europe	Germany	MDI Limbach Berlin GmbH	Robert Koch Institute	?
EPI_ISL_1441162	Germany/BE-RKI-I-057458/2021	2021-03-08	Europe	Germany	MDI Limbach Berlin GmbH	Robert Koch Institute	?
EPI_ISL_1441163	Germany/BE-RKI-I-057459/2021	2021-03-16	Europe	Germany	MDI Limbach Berlin GmbH	Robert Koch Institute	?
EPI_ISL_1441164	Germany/BE-RKI-I-057460/2021	2021-03-07	Europe	Germany	MDI Limbach Berlin GmbH	Robert Koch Institute	?
EPI_ISL_1441165	Germany/BE-RKI-I-057461/2021	2021-03-09	Europe	Germany	MDI Limbach Berlin GmbH	Robert Koch Institute	?
EPI_ISL_1441166	Germany/BE-RKI-I-057462/2021	2021-03-09	Europe	Germany	MDI Limbach Berlin GmbH	Robert Koch Institute	?
EPI_ISL_1441167	Germany/BE-RKI-I-057463/2021	2021-03-16	Europe	Germany	MDI Limbach Berlin GmbH	Robert Koch Institute	?
EPI_ISL_1441169	Germany/BE-RKI-I-057465/2021	2021-03-16	Europe	Germany	MDI Limbach Berlin GmbH	Robert Koch Institute	?
EPI_ISL_1441170	Germany/BE-RKI-I-057466/2021	2021-03-16	Europe	Germany	MDI Limbach Berlin GmbH	Robert Koch Institute	?
EPI_ISL_1441172	Germany/BE-RKI-I-057468/2021	2021-03-07	Europe	Germany	MDI Limbach Berlin GmbH	Robert Koch Institute	?
EPI_ISL_1441173	Germany/BE-RKI-I-057469/2021	2021-03-06	Europe	Germany	MDI Limbach Berlin GmbH	Robert Koch Institute	?
EPI_ISL_1441174	Germany/BE-RKI-I-057470/2021	2021-03-08	Europe	Germany	MDI Limbach Berlin GmbH	Robert Koch Institute	?
EPI_ISL_1441175	Germany/BE-RKI-I-057471/2021	2021-03-08	Europe	Germany	MDI Limbach Berlin GmbH	Robert Koch Institute	?
EPI_ISL_1441176	Germany/BE-RKI-I-057472/2021	2021-03-08	Europe	Germany	MDI Limbach Berlin GmbH	Robert Koch Institute	?
EPI_ISL_1441177	Germany/BE-RKI-I-057473/2021	2021-03-06	Europe	Germany	MDI Limbach Berlin GmbH	Robert Koch Institute	?
EPI_ISL_1441179	Germany/BE-RKI-I-057475/2021	2021-03-08	Europe	Germany	MDI Limbach Berlin GmbH	Robert Koch Institute	?
EPI_ISL_1441180	Germany/BE-RKI-I-057476/2021	2021-03-10	Europe	Germany	MDI Limbach Berlin GmbH	Robert Koch Institute	?
EPI_ISL_1441181	Germany/BE-RKI-I-057477/2021	2021-03-07	Europe	Germany	MDI Limbach Berlin GmbH	Robert Koch Institute	?
EPI_ISL_1441183	Germany/BE-RKI-I-057479/2021	2021-03-10	Europe	Germany	MDI Limbach Berlin GmbH	Robert Koch Institute	?
EPI_ISL_1441184	Germany/BE-RKI-I-057480/2021	2021-03-16	Europe	Germany	MDI Limbach Berlin GmbH	Robert Koch Institute	?
EPI_ISL_1441185	Germany/BE-RKI-I-057481/2021	2021-03-08	Europe	Germany	MDI Limbach Berlin GmbH	Robert Koch Institute	?
EPI_ISL_1441186	Germany/BE-RKI-I-057482/2021	2021-03-11	Europe	Germany	MDI Limbach Berlin GmbH	Robert Koch Institute	?
EPI_ISL_1441187	Germany/BE-RKI-I-057483/2021	2021-03-10	Europe	Germany	MDI Limbach Berlin GmbH	Robert Koch Institute	?
EPI_ISL_1441188	Germany/BE-RKI-I-057484/2021	2021-03-07	Europe	Germany	MDI Limbach Berlin GmbH	Robert Koch Institute	?
EPI_ISL_1441189	Germany/BE-RKI-I-057485/2021	2021-03-10	Europe	Germany	MDI Limbach Berlin GmbH	Robert Koch Institute	?
EPI_ISL_1441190	Germany/BE-RKI-I-057486/2021	2021-03-09	Europe	Germany	MDI Limbach Berlin GmbH	Robert Koch Institute	?
EPI_ISL_1441191	Germany/BE-RKI-I-057487/2021	2021-03-11	Europe	Germany	MDI Limbach Berlin GmbH	Robert Koch Institute	?
EPI_ISL_1441193	Germany/BE-RKI-I-057489/2021	2021-03-18	Europe	Germany	MDI Limbach Berlin GmbH	Robert Koch Institute	?
EPI_ISL_1441194	Germany/BE-RKI-I-057490/2021	2021-03-10	Europe	Germany	MDI Limbach Berlin GmbH	Robert Koch Institute	?
EPI_ISL_1441198	Germany/BE-RKI-I-057494/2021	2021-03-16	Europe	Germany	MDI Limbach Berlin GmbH	Robert Koch Institute	?
EPI_ISL_1441201	Germany/BE-RKI-I-057497/2021	2021-03-18	Europe	Germany	MDI Limbach Berlin GmbH	Robert Koch Institute	?
EPI_ISL_1441203	Germany/BE-RKI-I-057499/2021	2021-03-17	Europe	Germany	MDI Limbach Berlin GmbH	Robert Koch Institute	?
EPI_ISL_1441204	Germany/BE-RKI-I-057500/2021	2021-03-10	Europe	Germany	MDI Limbach Berlin GmbH	Robert Koch Institute	?
EPI_ISL_1441205	Germany/BE-RKI-I-057501/2021	2021-03-10	Europe	Germany	MDI Limbach Berlin GmbH	Robert Koch Institute	?
EPI_ISL_1441211	Germany/BE-RKI-I-057507/2021	2021-03-12	Europe	Germany	MDI Limbach Berlin GmbH	Robert Koch Institute	?
EPI_ISL_1441215	Germany/BE-RKI-I-057511/2021	2021-03-17	Europe	Germany	MDI Limbach Berlin GmbH	Robert Koch Institute	?
EPI_ISL_1441223	Germany/BE-RKI-I-057519/2021	2021-03-08	Europe	Germany	MDI Limbach Berlin GmbH	Robert Koch Institute	?
EPI_ISL_1441224	Germany/BE-RKI-I-057520/2021	2021-03-11	Europe	Germany	MDI Limbach Berlin GmbH	Robert Koch Institute	?
EPI_ISL_1441226	Germany/BE-RKI-I-057522/2021	2021-03-11	Europe	Germany	MDI Limbach Berlin GmbH	Robert Koch Institute	?
EPI_ISL_1441228	Germany/BE-RKI-I-057524/2021	2021-03-18	Europe	Germany	MDI Limbach Berlin GmbH	Robert Koch Institute	?
EPI_ISL_1441229	Germany/BE-RKI-I-057525/2021	2021-03-09	Europe	Germany	MDI Limbach Berlin GmbH	Robert Koch Institute	?
EPI_ISL_1441230	Germany/BE-RKI-I-057526/2021	2021-03-12	Europe	Germany	MDI Limbach Berlin GmbH	Robert Koch Institute	?
EPI_ISL_1441312	Germany/BE-RKI-I-057608/2021	2021-03-21	Europe	Germany	SYNLAB MVZ Berlin	Robert Koch Institute	?
EPI_ISL_1441324	Germany/BE-RKI-I-057620/2021	2021-03-22	Europe	Germany	SYNLAB MVZ Berlin	Robert Koch Institute	?
EPI_ISL_1441331	Germany/BE-RKI-I-057627/2021	2021-03-22	Europe	Germany	SYNLAB MVZ Berlin	Robert Koch Institute	?
EPI_ISL_1441360	Germany/BE-RKI-I-057656/2021	2021-03-21	Europe	Germany	SYNLAB MVZ Berlin	Robert Koch Institute	?
EPI_ISL_1441370	Germany/BE-RKI-I-057666/2021	2021-03-21	Europe	Germany	SYNLAB MVZ Berlin	Robert Koch Institute	?
EPI_ISL_1441375	Germany/BE-RKI-I-057671/2021	2021-03-21	Europe	Germany	SYNLAB MVZ Berlin	Robert Koch Institute	?
EPI_ISL_1441382	Germany/BE-RKI-I-057678/2021	2021-03-22	Europe	Germany	SYNLAB MVZ Berlin	Robert Koch Institute	?
EPI_ISL_1441388	Germany/BE-RKI-I-057684/2021	2021-03-22	Europe	Germany	SYNLAB MVZ Berlin	Robert Koch Institute	?
EPI_ISL_1441394	Germany/BE-RKI-I-057690/2021	2021-03-21	Europe	Germany	SYNLAB MVZ Berlin	Robert Koch Institute	?
EPI_ISL_1441396	Germany/BE-RKI-I-057692/2021	2021-03-22	Europe	Germany	SYNLAB MVZ Berlin	Robert Koch Institute	?
EPI_ISL_1441400	Germany/BE-RKI-I-057696/2021	2021-03-22	Europe	Germany	SYNLAB MVZ Berlin	Robert Koch Institute	?
EPI_ISL_1441405	Germany/BE-RKI-I-057701/2021	2021-03-21	Europe	Germany	SYNLAB MVZ Berlin	Robert Koch Institute	?
EPI_ISL_1441410	Germany/BE-RKI-I-057706/2021	2021-03-21	Europe	Germany	SYNLAB MVZ Berlin	Robert Koch Institute	?
EPI_ISL_1441413	Germany/BE-RKI-I-057709/2021	2021-03-21	Europe	Germany	SYNLAB MVZ Berlin	Robert Koch Institute	?
EPI_ISL_1441425	Germany/BE-RKI-I-057717/2021	2021-03-21	Europe	Germany	SYNLAB MVZ Berlin	Robert Koch Institute	?
EPI_ISL_1441439	Germany/BE-RKI-I-057724/2021	2021-03-21	Europe	Germany	SYNLAB MVZ Berlin	Robert Koch Institute	?
EPI_ISL_1441465	Germany/BE-RKI-I-057737/2021	2021-03-21	Europe	Germany	SYNLAB MVZ Berlin	Robert Koch Institute	?
EPI_ISL_1441467	Germany/BE-RKI-I-057738/2021	2021-03-22	Europe	Germany	SYNLAB MVZ Berlin	Robert Koch Institute	?
EPI_ISL_1441476	Germany/BE-RKI-I-057742/2021	2021-03-21	Europe	Germany	SYNLAB MVZ Berlin	Robert Koch Institute	?
EPI_ISL_1441506	Germany/BE-RKI-I-057759/2021	2021-03-22	Europe	Germany	SYNLAB MVZ Berlin	Robert Koch Institute	?
EPI_ISL_1441515	Germany/BE-RKI-I-057766/2021	2021-03-22	Europe	Germany	SYNLAB MVZ Berlin	Robert Koch Institute	?
EPI_ISL_1441529	Germany/BE-RKI-I-057777/2021	2021-03-21	Europe	Germany	SYNLAB MVZ Berlin	Robert Koch Institute	?
EPI_ISL_1441534	Germany/BE-RKI-I-057781/2021	2021-03-22	Europe	Germany	SYNLAB MVZ Berlin	Robert Koch Institute	?
EPI_ISL_1441546	Germany/BE-RKI-I-057788/2021	2021-03-22	Europe	Germany	SYNLAB MVZ Berlin	Robert Koch Institute	?
EPI_ISL_1441557	Germany/BE-RKI-I-057795/2021	2021-03-22	Europe	Germany	SYNLAB MVZ Berlin	Robert Koch Institute	?
EPI_ISL_1441563	Germany/BE-RKI-I-057798/2021	2021-03-21	Europe	Germany	SYNLAB MVZ Berlin	Robert Koch Institute	?
